## Supplementary material for "Transcriptional and genetic sex differences for schizophrenia across the dorsolateral prefrontal cortex, hippocampus, and caudate nucleus": Data S2: differential_expression_analysis_4features_sex.txt (part 22 of 297)

Feature	gencodeID	ensemblID	Symbol	logFC	AveExpr	t	P.Value	adj.P.Val	Type	Tissue
ENST00000358273.8	ENSG00000196712.16	ENSG00000196712	NF1	-0.0032185369219161	6.35945557687259	-0.0764100460239996	0.939132765483145	0.994365657074014	Transcript	Caudate
ENST00000465494.5	ENSG00000189077.10	ENSG00000189077	TMEM120A	-0.0157545549499325	-2.55234011972133	-0.0763925965460473	0.939146638415384	0.994365657074014	Transcript	Caudate
ENST00000486832.1	ENSG00000114098.17	ENSG00000114098	ARMC8	-0.0028811424266422	1.34621054373673	-0.0763894946521127	0.939149104529175	0.994365657074014	Transcript	Caudate
ENST00000402418.7	ENSG00000125454.11	ENSG00000125454	SLC25A19	-0.0030438304178099	1.20293110260735	-0.0763843130521063	0.939153224083087	0.994365657074014	Transcript	Caudate
ENST00000593840.1	ENSG00000105429.12	ENSG00000105429	MEGF8	0.0075155558735483	-2.28221460551309	0.0763740856399231	0.939161355239616	0.994365657074014	Transcript	Caudate
ENST00000333907.3	ENSG00000144406.18	ENSG00000144406	UNC80	0.0047782192072717	1.69927999414646	0.076365212652929	0.939168409585094	0.994365657074014	Transcript	Caudate
ENST00000355426.7	ENSG00000115380.19	ENSG00000115380	EFEMP1	-0.0043648813175803	5.54279725139224	-0.0763540351902456	0.939177296078889	0.994365657074014	Transcript	Caudate
ENST00000335146.11	ENSG00000182473.21	ENSG00000182473	EXOC7	0.0232976316837217	-2.91996923485028	0.0763520839446105	0.93917884739169	0.994365657074014	Transcript	Caudate
ENST00000524846.5	ENSG00000104518.10	ENSG00000104518	GSDMD	-0.0087175847861767	0.0143014065373155	-0.0763470003734009	0.939182889020828	0.994365657074014	Transcript	Caudate
ENST00000581519.5	ENSG00000177728.15	ENSG00000177728	TMEM94	0.0165232997860216	-2.85396468901541	0.0763299372131196	0.939196454882581	0.994370200624989	Transcript	Caudate
ENST00000262144.10	ENSG00000103091.14	ENSG00000103091	WDR59	0.0011389725315204	4.10968396934497	0.0763130140495383	0.939209909459126	0.99437458441011	Transcript	Caudate
ENST00000600213.3	ENSG00000269028.3	ENSG00000269028	MTRNR2L12	-0.0107894877434757	0.0255349165862178	-0.0763013983245727	0.939219144424595	0.99437458441011	Transcript	Caudate
ENST00000611449.1	ENSG00000230333.6	ENSG00000230333	AC004538.3	0.0032981422355563	-0.591849875800451	0.0762887630949388	0.93922918994633	0.994375400703917	Transcript	Caudate
ENST00000419533.1	ENSG00000127481.14	ENSG00000127481	UBR4	0.0038088687573547	2.05470429851165	0.0762764839662373	0.939238952362634	0.994375917256788	Transcript	Caudate
ENST00000467077.1	ENSG00000114127.10	ENSG00000114127	XRN1	-0.0142825283436699	-2.71113046019851	-0.0762471911860262	0.939262241374144	0.994390754316793	Transcript	Caudate
ENST00000449296.6	ENSG00000105963.13	ENSG00000105963	ADAP1	0.0180805481916775	-1.41284312846474	0.0762124757460451	0.939289841699325	0.994391490350658	Transcript	Caudate
ENST00000597549.1	ENSG00000268189.2	ENSG00000268189	AC005785.2	0.0041695442365785	-1.0953255292133	0.0762110328278154	0.939290988885343	0.994391490350658	Transcript	Caudate
ENST00000396556.6	ENSG00000144645.13	ENSG00000144645	OSBPL10	0.0025775056765546	2.80369965704599	0.076207447546903	0.939293839348274	0.994391490350658	Transcript	Caudate
ENST00000477663.5	ENSG00000125962.14	ENSG00000125962	ARMCX5	0.0133681729753483	-2.06151914153231	0.0761996544438951	0.939300035225649	0.994391490350658	Transcript	Caudate
ENST00000431707.5	ENSG00000164398.12	ENSG00000164398	ACSL6	0.0156878526655236	0.0773638813159733	0.0761341763034396	0.939352093521794	0.994413311001322	Transcript	Caudate
ENST00000511105.1	ENSG00000163629.12	ENSG00000163629	PTPN13	-0.0065284217062947	-0.381099629304354	-0.0761325684811667	0.939353371821724	0.994413311001322	Transcript	Caudate
ENST00000354325.2	ENSG00000124496.12	ENSG00000124496	TRERF1	-0.0217102993662739	-0.174259567546913	-0.0761283927800275	0.93935669171581	0.994413311001322	Transcript	Caudate
ENST00000471659.1	ENSG00000185339.8	ENSG00000185339	TCN2	-0.0079471529376539	-2.67352682094518	-0.076124890097082	0.93935947652713	0.994413311001322	Transcript	Caudate
ENST00000490965.1	ENSG00000003402.19	ENSG00000003402	CFLAR	-0.0037369457691987	-0.192468766536835	-0.076115400478327	0.939367021261051	0.994413311001322	Transcript	Caudate
ENST00000631198.1	ENSG00000281016.1	ENSG00000281016	RP11-2H3.7	-0.0034659794136617	0.496347824626908	-0.0760768534093679	0.939397668215291	0.994435522743879	Transcript	Caudate
ENST00000519167.1	ENSG00000246366.6	ENSG00000246366	LACTB2-AS1	0.0110161475914479	-3.11490561433821	0.0760527363865931	0.939416842567059	0.994435522743879	Transcript	Caudate
ENST00000454220.6	ENSG00000105568.17	ENSG00000105568	PPP2R1A	0.0146854763505616	-0.112729290424934	0.0760393005263715	0.939427524825871	0.994435522743879	Transcript	Caudate
ENST00000593015.5	ENSG00000267302.5	ENSG00000267302	RP11-178C3.2	0.0081653381935836	-2.34676479359856	0.0760368860454928	0.939429444474096	0.994435522743879	Transcript	Caudate
ENST00000593612.1	ENSG00000196214.10	ENSG00000196214	ZNF766	0.0034433507061929	1.38380708794313	0.0760306797969668	0.939434378792685	0.994435522743879	Transcript	Caudate
ENST00000329620.9	ENSG00000183066.14	ENSG00000183066	WBP2NL	-0.0040678104416959	-0.103122176420912	-0.0759977128276875	0.939460589436925	0.994443160387068	Transcript	Caudate
ENST00000616784.4	ENSG00000006125.16	ENSG00000006125	AP2B1	0.0125802307012028	-1.7445013826731	0.0759876567557517	0.939468584607903	0.994443160387068	Transcript	Caudate
ENST00000496159.1	ENSG00000115694.14	ENSG00000115694	STK25	0.0078765829209881	-1.83316561620286	0.0759725757200414	0.939480574933276	0.994443160387068	Transcript	Caudate
ENST00000437774.5	ENSG00000223959.8	ENSG00000223959	AFG3L1P	0.0082131179188826	0.627469046140912	0.0759598100541308	0.939490724411941	0.994443160387068	Transcript	Caudate
ENST00000557821.5	ENSG00000137841.11	ENSG00000137841	PLCB2	0.0166150708395209	0.0956230229855969	0.0759510160489041	0.939497716185214	0.994443160387068	Transcript	Caudate
ENST00000494787.6	ENSG00000182473.21	ENSG00000182473	EXOC7	0.0067722576074856	-1.9864831046553	0.0759297959113902	0.939514587514717	0.994443160387068	Transcript	Caudate
ENST00000436905.5	ENSG00000237457.6	ENSG00000237457	LINC01351	0.0101738534691735	-1.87923109060402	0.0759221881581925	0.939520636158452	0.994443160387068	Transcript	Caudate
ENST00000488208.1	ENSG00000175497.16	ENSG00000175497	DPP10	-0.0070719645174643	-1.6529214291299	-0.0759110626761411	0.939529481624852	0.994443160387068	Transcript	Caudate
ENST00000450602.6	ENSG00000197620.10	ENSG00000197620	CXorf40A	-0.0053739417391846	0.755534448839232	-0.0758880789588688	0.93954775516678	0.994443160387068	Transcript	Caudate
ENST00000538135.5	ENSG00000166532.15	ENSG00000166532	RIMKLB	0.0049291264845749	4.62633826072647	0.07588268745755	0.939552041763704	0.994443160387068	Transcript	Caudate
ENST00000329687.8	ENSG00000109736.14	ENSG00000109736	MFSD10	0.0076930321550475	-0.184303461508801	0.0758790699700614	0.939554917904345	0.994443160387068	Transcript	Caudate
ENST00000469668.2	ENSG00000178104.19	ENSG00000178104	PDE4DIP	0.0043369894589736	-0.6434041366605	0.0758566358026634	0.939572754561618	0.994443160387068	Transcript	Caudate
ENST00000447986.5	ENSG00000125991.18	ENSG00000125991	ERGIC3	0.0040711458144393	-0.0463060793240532	0.0758513903429934	0.939576925055811	0.994443160387068	Transcript	Caudate
ENST00000586365.5	ENSG00000154832.14	ENSG00000154832	CXXC1	0.0141325696854163	-1.69608071789336	0.0758421156125615	0.939584299096066	0.994443160387068	Transcript	Caudate
ENST00000405961.3	ENSG00000146122.16	ENSG00000146122	DAAM2	0.0056136445935966	-0.362704440679972	0.075837954371543	0.939587607566828	0.994443160387068	Transcript	Caudate
ENST00000312292.5	ENSG00000174038.12	ENSG00000174038	C9orf131	-0.0112520329133658	0.429606238517445	-0.0758309178438217	0.939593202089241	0.994443160387068	Transcript	Caudate
ENST00000406017.3	ENSG00000217929.3	ENSG00000217929	CICP18	0.0029551502854888	0.758513994195305	0.0758184710425125	0.939603098157759	0.994443160387068	Transcript	Caudate
ENST00000529281.5	ENSG00000137692.11	ENSG00000137692	DCUN1D5	0.0128232823033545	-1.25733713974179	0.075807859552513	0.939611535034152	0.994443160387068	Transcript	Caudate
ENST00000577880.5	ENSG00000101596.14	ENSG00000101596	SMCHD1	-0.0036896512359848	2.65289899958508	-0.0757999525958642	0.939617821621884	0.994443160387068	Transcript	Caudate
ENST00000510267.5	ENSG00000168884.14	ENSG00000168884	TNIP2	-0.0224565856809755	-2.73223001293043	-0.0757784955609736	0.939634881495713	0.994443384165345	Transcript	Caudate
ENST00000585642.5	ENSG00000141404.15	ENSG00000141404	GNAL	-0.0079314336730846	0.942120471578374	-0.0757669406199594	0.939644068509857	0.994443384165345	Transcript	Caudate
ENST00000474871.5	ENSG00000113971.18	ENSG00000113971	NPHP3	-0.0021299214134563	2.63039875327034	-0.0757646892885531	0.939645858482155	0.994443384165345	Transcript	Caudate
ENST00000608881.1	ENSG00000272555.1	ENSG00000272555	RP11-459I19.1	-0.0070877527355916	-2.50410199640003	-0.0757447796458609	0.939661688110246	0.994450320824686	Transcript	Caudate
ENST00000314412.6	ENSG00000180549.7	ENSG00000180549	FUT7	0.0069318191597059	-1.62819074780439	0.0757301642380236	0.939673308448056	0.994452802670682	Transcript	Caudate
ENST00000414432.5	ENSG00000233327.10	ENSG00000233327	USP32P2	-0.004523310031144	0.469224737111481	-0.0756771884007195	0.939715428292502	0.994467720667579	Transcript	Caudate
ENST00000553941.5	ENSG00000050130.17	ENSG00000050130	JKAMP	0.0085450478159997	0.804536631942715	0.0756670522577847	0.939723487321066	0.994467720667579	Transcript	Caudate
ENST00000405206.3	ENSG00000100055.20	ENSG00000100055	CYTH4	0.0155464404098399	-2.94272008265539	0.075632768928681	0.939750745302312	0.994467720667579	Transcript	Caudate
ENST00000411579.1	ENSG00000232442.1	ENSG00000232442	CTD-3184A7.4	0.0132724943490988	-2.06976299693252	0.0756234373545767	0.939758164660327	0.994467720667579	Transcript	Caudate
ENST00000476605.7	ENSG00000107745.17	ENSG00000107745	MICU1	0.0072453207730612	-0.690557338491409	0.0756179082135109	0.939762560778253	0.994467720667579	Transcript	Caudate
ENST00000480369.2	ENSG00000242986.2	ENSG00000242986	RP11-1110J8.1	-0.0064327348052402	-2.08867642896325	-0.0756009468092335	0.939776046488976	0.994467720667579	Transcript	Caudate
ENST00000477835.5	ENSG00000157680.15	ENSG00000157680	DGKI	-0.0071543781638566	-1.4404895231629	-0.0755667472512321	0.939803238001701	0.994467720667579	Transcript	Caudate
ENST00000442759.5	ENSG00000139737.21	ENSG00000139737	SLAIN1	0.0046158889989753	4.34634493490558	0.0755610569232983	0.939807762295794	0.994467720667579	Transcript	Caudate
ENST00000567752.5	ENSG00000135723.13	ENSG00000135723	FHOD1	-0.0030273873751963	2.20996790298235	-0.0755343369413603	0.939829006977341	0.994467720667579	Transcript	Caudate
ENST00000556143.5	ENSG00000165861.13	ENSG00000165861	ZFYVE1	0.0020260824690625	4.30546637455925	0.0755283975835609	0.93983372928297	0.994467720667579	Transcript	Caudate
ENST00000465412.5	ENSG00000152061.23	ENSG00000152061	RABGAP1L	-0.0130737111488597	-1.27590582268192	-0.0755250741745426	0.939836371682897	0.994467720667579	Transcript	Caudate
ENST00000398225.7	ENSG00000160191.17	ENSG00000160191	PDE9A	0.0252286979285378	-2.77878748334492	0.0755192472808788	0.939841004572993	0.994467720667579	Transcript	Caudate
ENST00000439661.5	ENSG00000242612.6	ENSG00000242612	DECR2	0.0079412985142932	-1.77532973472315	0.0755140117528099	0.939845167277463	0.994467720667579	Transcript	Caudate
ENST00000574087.1	ENSG00000108559.11	ENSG00000108559	NUP88	-0.0083795629777	-0.656703977730884	-0.075513692197724	0.939845421351865	0.994467720667579	Transcript	Caudate
ENST00000472441.1	ENSG00000169908.11	ENSG00000169908	TM4SF1	0.0114627519199308	-1.9640875632981	0.0754986341424487	0.939857393837322	0.994467720667579	Transcript	Caudate
ENST00000562942.1	ENSG00000273036.2	ENSG00000273036	FAM95C	-0.0047310356341247	0.961651304711047	-0.0754841705136769	0.939868893713995	0.994467720667579	Transcript	Caudate
ENST00000492144.5	ENSG00000156976.15	ENSG00000156976	EIF4A2	0.0122312432822668	-0.766841969390533	0.0754836457318448	0.939869310962658	0.994467720667579	Transcript	Caudate
ENST00000572226.1	ENSG00000181045.14	ENSG00000181045	SLC26A11	0.007995539464712	-2.73907263742714	0.075477961408941	0.93987383051068	0.994467720667579	Transcript	Caudate
ENST00000627540.2	ENSG00000179818.13	ENSG00000179818	PCBP1-AS1	-0.014170999329805	-2.96587054828061	-0.0754728416266984	0.939877901199759	0.994467720667579	Transcript	Caudate
ENST00000551264.5	ENSG00000139116.18	ENSG00000139116	KIF21A	0.00465719853979	2.62745560731211	0.075465312859852	0.939883887251937	0.994467720667579	Transcript	Caudate
ENST00000606389.5	ENSG00000115977.18	ENSG00000115977	AAK1	-0.0014993313673665	5.1358429042714	-0.0754617986000443	0.939886681408244	0.994467720667579	Transcript	Caudate
ENST00000367364.5	ENSG00000081237.18	ENSG00000081237	PTPRC	0.007888874443833	-1.83340427873823	0.0754517304958269	0.939894686471297	0.994467720667579	Transcript	Caudate
ENST00000540297.6	ENSG00000166598.13	ENSG00000166598	HSP90B1	-0.0102657952345171	-2.5921561144224	-0.0754280099428335	0.939913546503032	0.994467720667579	Transcript	Caudate
ENST00000308191.10	ENSG00000171408.13	ENSG00000171408	PDE7B	-0.0032448376781057	5.45200606261464	-0.0754178043876804	0.939921660872921	0.994467720667579	Transcript	Caudate
ENST00000477605.1	ENSG00000136280.15	ENSG00000136280	CCM2	0.0043446261736486	0.190510910473256	0.0753931004759607	0.939941302816839	0.994467720667579	Transcript	Caudate
ENST00000366118.2	ENSG00000196141.13	ENSG00000196141	SPATS2L	-0.0051713581786597	-1.51892697911511	-0.0753849011921253	0.939947822030289	0.994467720667579	Transcript	Caudate
ENST00000561883.1	ENSG00000204991.10	ENSG00000204991	SPIRE2	0.0085464594996385	-2.84392893364314	0.0753696800180434	0.939959924327589	0.994467720667579	Transcript	Caudate
ENST00000541036.5	ENSG00000156299.13	ENSG00000156299	TIAM1	-0.0039782907484603	2.78904696063506	-0.0753638416296262	0.939964566411584	0.994467720667579	Transcript	Caudate
ENST00000422944.1	ENSG00000228022.5	ENSG00000228022	HCG20	-0.0110232555190439	-1.83564349663251	-0.0753602152219492	0.939967449757785	0.994467720667579	Transcript	Caudate
ENST00000633906.1	ENSG00000282160.1	ENSG00000282160	AF067845.2	-0.0066236258491917	-1.02460560570383	-0.075359365264001	0.939968125556993	0.994467720667579	Transcript	Caudate
ENST00000582062.1	ENSG00000166582.9	ENSG00000166582	CENPV	-0.0039754564504183	-0.715863982418548	-0.0753355821640971	0.939987035451371	0.994467720667579	Transcript	Caudate
ENST00000402415.7	ENSG00000115155.16	ENSG00000115155	OTOF	0.012159242179599	0.236290933441298	0.0753267063687355	0.939994092586921	0.994467720667579	Transcript	Caudate
ENST00000589590.1	ENSG00000123144.10	ENSG00000123144	C19orf43	0.009858966750223	-1.40122386063574	0.0753083129329677	0.9400087172034	0.994467720667579	Transcript	Caudate
ENST00000599293.1	ENSG00000161671.16	ENSG00000161671	EMC10	0.0032146010618032	4.08346340704799	0.0753063291936983	0.940010294475243	0.994467720667579	Transcript	Caudate
ENST00000600566.5	ENSG00000105229.6	ENSG00000105229	PIAS4	-0.0073294159217232	-0.411179531574186	-0.0753041306704827	0.940012042522159	0.994467720667579	Transcript	Caudate
ENST00000525797.1	ENSG00000254811.5	ENSG00000254811	RP11-680E19.1	0.0040978107455706	-1.13436261471476	0.0752822155777285	0.940029467239301	0.994472949611923	Transcript	Caudate
ENST00000379805.3	ENSG00000131828.13	ENSG00000131828	PDHA1	-0.0051100666447397	1.2595179945617	-0.075274582937398	0.940035535967762	0.994472949611923	Transcript	Caudate
ENST00000393230.6	ENSG00000106459.14	ENSG00000106459	NRF1	-0.0033824461781125	2.50367505983745	-0.0752130863095241	0.940084432194098	0.994506495945538	Transcript	Caudate
ENST00000491574.2	ENSG00000080503.21	ENSG00000080503	SMARCA2	0.0071058326157276	-1.57129963847604	0.0752113692569144	0.940085797433073	0.994506495945538	Transcript	Caudate
ENST00000460271.5	ENSG00000138231.12	ENSG00000138231	DBR1	-0.0057470842864051	-2.33691689017928	-0.0751866618960839	0.940105442425534	0.994511077854887	Transcript	Caudate
ENST00000466622.1	ENSG00000196204.11	ENSG00000196204	RNF216P1	0.0031522237272295	0.0513642760343385	0.0751663914136238	0.940121559652823	0.994511077854887	Transcript	Caudate
ENST00000397712.6	ENSG00000186522.14	ENSG00000186522	SEPT10	0.0203085541175716	-0.169440490380939	0.0751603736100327	0.940126344462683	0.994511077854887	Transcript	Caudate
ENST00000496898.1	ENSG00000101448.13	ENSG00000101448	EPPIN	-0.0058379900147379	-2.04505401956516	-0.0751488502153098	0.940135506823716	0.994511077854887	Transcript	Caudate
ENST00000446004.5	ENSG00000154743.17	ENSG00000154743	TSEN2	0.0032538080827698	1.66905269947639	0.0751276919463254	0.940152329985865	0.994511077854887	Transcript	Caudate
ENST00000482207.1	ENSG00000120658.13	ENSG00000120658	ENOX1	-0.0060336903996303	-1.47997795852216	-0.0750931887060231	0.940179763932539	0.994511077854887	Transcript	Caudate
ENST00000598802.1	ENSG00000142528.15	ENSG00000142528	ZNF473	0.0040638600803719	0.61077192774961	0.0750840499919117	0.940187030247393	0.994511077854887	Transcript	Caudate
ENST00000624541.1	ENSG00000279277.1	ENSG00000279277	RP11-861A13.3	-0.0034485815497777	0.299241241849636	-0.0750694830767782	0.94019861260843	0.994511077854887	Transcript	Caudate
ENST00000551500.1	ENSG00000187109.13	ENSG00000187109	NAP1L1	-0.0043194818532746	0.54549668631301	-0.0750670571598698	0.94020054149064	0.994511077854887	Transcript	Caudate
ENST00000345356.10	ENSG00000111799.20	ENSG00000111799	COL12A1	0.0120482532417788	-0.71153101281058	0.0750634301436087	0.940203425385265	0.994511077854887	Transcript	Caudate
ENST00000367558.5	ENSG00000143333.6	ENSG00000143333	RGS16	-0.0076187848175553	1.90607168298873	-0.0750520584894575	0.940212467161875	0.994511077854887	Transcript	Caudate
ENST00000597188.5	ENSG00000142303.13	ENSG00000142303	ADAMTS10	-0.0194225823786102	-3.12201620440105	-0.0750469506132704	0.940216528515083	0.994511077854887	Transcript	Caudate
ENST00000498446.1	ENSG00000165338.16	ENSG00000165338	HECTD2	0.0032321573613909	2.64702473895566	0.0750288632613694	0.940230910067432	0.994511077854887	Transcript	Caudate
ENST00000541031.2	ENSG00000256589.2	ENSG00000256589	ENPP7P5	-0.0041827666435665	0.912356867010737	-0.0750259961710752	0.940233189740094	0.994511077854887	Transcript	Caudate
ENST00000321844.6	ENSG00000179240.9	ENSG00000179240	RP11-111M22.2	-0.0017042082262056	2.21137021773826	-0.075005541123068	0.940249453913821	0.994511077854887	Transcript	Caudate
ENST00000436678.1	ENSG00000120685.19	ENSG00000120685	PROSER1	0.0079088874925051	-1.56577860861487	0.0749890505054039	0.940262565916445	0.994511077854887	Transcript	Caudate
ENST00000285393.3	ENSG00000147614.3	ENSG00000147614	ATP6V0D2	0.0033055147170412	-0.576284114487487	0.0749876534727487	0.940263676724332	0.994511077854887	Transcript	Caudate
ENST00000423728.5	ENSG00000237094.11	ENSG00000237094	RP4-669L17.10	-0.0136644926493317	-1.49848449432947	-0.0749737743695442	0.940274712276075	0.994511077854887	Transcript	Caudate
ENST00000531884.1	ENSG00000135643.4	ENSG00000135643	KCNMB4	-0.0061926417314261	-1.06828400339917	-0.0749581645740704	0.940287123949513	0.994511077854887	Transcript	Caudate
ENST00000552978.5	ENSG00000139436.20	ENSG00000139436	GIT2	-0.0045277996306239	-1.28395988087217	-0.0749497850594584	0.940293786682081	0.994511077854887	Transcript	Caudate
ENST00000568005.1	ENSG00000103034.14	ENSG00000103034	NDRG4	0.0065842543457533	-0.276797448483022	0.0749494985414303	0.940294014498811	0.994511077854887	Transcript	Caudate
ENST00000586632.1	ENSG00000168096.14	ENSG00000168096	ANKS3	-0.0041423013630182	-0.955193581973866	-0.0749485943976327	0.940294733403286	0.994511077854887	Transcript	Caudate
ENST00000618746.1	ENSG00000273765.1	ENSG00000273765	RP11-370I10.11	-0.0027046019272351	0.0904472897420522	-0.07493275812274	0.94030732517916	0.994511077854887	Transcript	Caudate
ENST00000595393.5	ENSG00000105393.15	ENSG00000105393	BABAM1	-0.0024737963266326	0.766075246331579	-0.0749228508026121	0.940315202718293	0.994511077854887	Transcript	Caudate
ENST00000455089.5	ENSG00000146648.16	ENSG00000146648	EGFR	0.0115267182626472	-0.703643882737183	0.0749044217677292	0.940329856085309	0.994511077854887	Transcript	Caudate
ENST00000528723.5	ENSG00000133805.15	ENSG00000133805	AMPD3	0.0057470981036272	0.837608960172532	0.0748937496280035	0.940338341768479	0.994511077854887	Transcript	Caudate
ENST00000373833.10	ENSG00000180198.15	ENSG00000180198	RCC1	0.015447397588428	-0.877191908822183	0.0748909416847947	0.940340574434945	0.994511077854887	Transcript	Caudate
ENST00000581531.5	ENSG00000010244.17	ENSG00000010244	ZNF207	-0.0098127862324424	1.20096876426546	-0.0748699412372424	0.940357272435383	0.994518927581522	Transcript	Caudate
ENST00000512127.5	ENSG00000129116.17	ENSG00000129116	PALLD	-0.0117694473869154	-1.40775616593113	-0.0748480023473275	0.940374716643792	0.994527566332742	Transcript	Caudate
ENST00000525750.1	ENSG00000185507.19	ENSG00000185507	IRF7	-0.0057135845510649	-1.59859221043078	-0.0748253220348732	0.94039275040763	0.994535879790739	Transcript	Caudate
ENST00000600140.2	ENSG00000268926.2	ENSG00000268926	RP11-180I4.4	0.0047623936237372	-1.47223954013935	0.0748147840985622	0.940401129432036	0.994535879790739	Transcript	Caudate
ENST00000547382.5	ENSG00000139636.15	ENSG00000139636	LMBR1L	0.0161607512969157	-2.50112069357817	0.0747787464646363	0.940429784069213	0.994551687349041	Transcript	Caudate
ENST00000443462.6	ENSG00000138674.16	ENSG00000138674	SEC31A	-0.0105593999655964	2.3570307586017	-0.0747446581504415	0.940456888813243	0.994551687349041	Transcript	Caudate
ENST00000579283.2	ENSG00000266710.2	ENSG00000266710	RN7SL48P	0.0028436754773414	0.73378495395478	0.0747313936755765	0.940467435853845	0.994551687349041	Transcript	Caudate
ENST00000502630.5	ENSG00000215367.10	ENSG00000215367	TMED11P	-0.0069837736840036	-1.48011414023556	-0.0746691962704123	0.940516891291652	0.994551687349041	Transcript	Caudate
ENST00000488093.1	ENSG00000106484.14	ENSG00000106484	MEST	-0.0044288963080095	-1.0299217104536	-0.0746652743306656	0.940520009777493	0.994551687349041	Transcript	Caudate
ENST00000505269.1	ENSG00000248329.5	ENSG00000248329	APELA	-0.0121284260692087	-2.72165660117604	-0.074652929441297	0.94052982568203	0.994551687349041	Transcript	Caudate
ENST00000484310.5	ENSG00000156171.14	ENSG00000156171	DRAM2	0.0043634873718654	2.58736381345854	0.0746301802109013	0.940547914508947	0.994551687349041	Transcript	Caudate
ENST00000357797.9	ENSG00000198408.13	ENSG00000198408	MGEA5	0.008776195251747	-0.324463891982777	0.0746155794260195	0.94055952419574	0.994551687349041	Transcript	Caudate
ENST00000637812.1	ENSG00000125386.15	ENSG00000125386	FAM193A	0.0016188419895744	3.84636637925365	0.0746027147839576	0.940569753414215	0.994551687349041	Transcript	Caudate
ENST00000502394.1	ENSG00000280987.3	ENSG00000280987	MATR3	-0.0063641969819963	-1.34237095229102	-0.0745774949061395	0.940589806829328	0.994551687349041	Transcript	Caudate
ENST00000517322.1	ENSG00000253899.1	ENSG00000253899	RP11-613H2.2	-0.006947262833412	-2.68871079094474	-0.0745507289285994	0.940611089656531	0.994551687349041	Transcript	Caudate
ENST00000523709.1	ENSG00000104714.13	ENSG00000104714	ERICH1	-0.0077275412571685	-1.81434525459085	-0.0745255086913928	0.940631143435345	0.994551687349041	Transcript	Caudate
ENST00000368612.3	ENSG00000148814.17	ENSG00000148814	LRRC27	-0.0035812950259688	1.64485432044759	-0.0745251907743968	0.940631396226116	0.994551687349041	Transcript	Caudate
ENST00000523726.1	ENSG00000189376.11	ENSG00000189376	C8orf76	0.0038740264093018	-0.961614673217402	0.0744985222343528	0.940652601659212	0.994551687349041	Transcript	Caudate
ENST00000558018.5	ENSG00000140545.14	ENSG00000140545	MFGE8	-0.0090043534275262	1.20466979129064	-0.074481072141672	0.940666477086288	0.994551687349041	Transcript	Caudate
ENST00000216288.11	ENSG00000075413.17	ENSG00000075413	MARK3	-0.0060815902608749	2.16969541873813	-0.0744762082079102	0.940670344642505	0.994551687349041	Transcript	Caudate
ENST00000258062.9	ENSG00000135597.18	ENSG00000135597	REPS1	-0.0178634914141548	-0.242675441238398	-0.0744741112305281	0.940672012054197	0.994551687349041	Transcript	Caudate
ENST00000513752.5	ENSG00000177822.7	ENSG00000177822	AC108142.1	-0.0060232415688281	-1.88988619967002	-0.0744732483906271	0.940672698141472	0.994551687349041	Transcript	Caudate
ENST00000480632.5	ENSG00000243836.5	ENSG00000243836	WDR86-AS1	0.002731299761733	0.64059926554686	0.0744469157004112	0.940693636605247	0.994551687349041	Transcript	Caudate
ENST00000408398.1	ENSG00000221325.1	ENSG00000221325	MIR1200	-0.0054179271251774	-1.89564770356512	-0.0744403719367039	0.940698839891594	0.994551687349041	Transcript	Caudate
ENST00000361444.3	ENSG00000136840.18	ENSG00000136840	ST6GALNAC4	0.0082558379308876	-1.37731376579915	0.0744281473985647	0.940708560263506	0.994551687349041	Transcript	Caudate
ENST00000520415.1	ENSG00000169045.17	ENSG00000169045	HNRNPH1	-0.0043189936221777	0.838485752257354	-0.0744183753082656	0.940716330571795	0.994551687349041	Transcript	Caudate
ENST00000460871.1	ENSG00000135063.17	ENSG00000135063	FAM189A2	-0.0219978372440754	-2.60788552749226	-0.074418055605129	0.940716584784844	0.994551687349041	Transcript	Caudate
ENST00000353187.6	ENSG00000109576.13	ENSG00000109576	AADAT	0.0220065942130721	-1.15466314128073	0.0744137575624691	0.940720002388837	0.994551687349041	Transcript	Caudate
ENST00000465250.6	ENSG00000214046.8	ENSG00000214046	SMIM7	0.0057492921779115	1.56078905236243	0.0743972902227453	0.940733096463059	0.994551687349041	Transcript	Caudate
ENST00000587163.1	ENSG00000141458.12	ENSG00000141458	NPC1	0.0073853320209157	-1.83643020805195	0.07438763723093	0.940740772087449	0.994551687349041	Transcript	Caudate
ENST00000472931.6	ENSG00000006468.13	ENSG00000006468	ETV1	-0.0091058408263807	-0.781060212710806	-0.0743808440751962	0.940746173702286	0.994551687349041	Transcript	Caudate
ENST00000587483.5	ENSG00000108309.12	ENSG00000108309	RUNDC3A	-0.0033678941975748	2.01355475918852	-0.0743791167211021	0.940747547217753	0.994551687349041	Transcript	Caudate
ENST00000528443.6	ENSG00000143337.18	ENSG00000143337	TOR1AIP1	0.0109902317911045	2.12202933237632	0.0743576728847241	0.940764598421369	0.994551687349041	Transcript	Caudate
ENST00000368847.4	ENSG00000173214.5	ENSG00000173214	MFSD4B	-0.0019847071802216	3.5820899416879	-0.0743546569250224	0.940766996583198	0.994551687349041	Transcript	Caudate
ENST00000564287.2	ENSG00000260805.2	ENSG00000260805	RP11-61J19.5	-0.0038409787020339	0.651851289034357	-0.0743349026999731	0.940782704309216	0.994551687349041	Transcript	Caudate
ENST00000479160.1	ENSG00000215717.5	ENSG00000215717	TMEM167B	0.0055102642864091	1.20335025658248	0.0743340630899782	0.94078337193216	0.994551687349041	Transcript	Caudate
ENST00000474363.1	ENSG00000177565.16	ENSG00000177565	TBL1XR1	0.0030935956534618	4.60265667886087	0.0743173049332948	0.940796697330029	0.994551687349041	Transcript	Caudate
ENST00000584842.1	ENSG00000178971.13	ENSG00000178971	CTC1	0.0118231972868855	-2.50645471371952	0.0743145103291849	0.94079891948605	0.994551687349041	Transcript	Caudate
ENST00000504531.2	ENSG00000249395.2	ENSG00000249395	CASC9	-0.002846903744883	0.440517491342632	-0.0743065276185599	0.940805267016829	0.994551687349041	Transcript	Caudate
ENST00000442934.6	ENSG00000153944.10	ENSG00000153944	MSI2	0.0058609353242085	0.203673044794943	0.0743049005898631	0.940806560765145	0.994551687349041	Transcript	Caudate
ENST00000513346.5	ENSG00000070814.17	ENSG00000070814	TCOF1	-0.0082715287806103	1.24217101349071	-0.0742886583535656	0.940819475952127	0.994551687349041	Transcript	Caudate
ENST00000452854.1	ENSG00000237641.1	ENSG00000237641	RP11-690I21.1	-0.0051148494554487	-1.55749210262521	-0.074271143806165	0.940833402848326	0.994551687349041	Transcript	Caudate
ENST00000263347.11	ENSG00000141002.18	ENSG00000141002	TCF25	0.0054491370466673	1.86698082742626	0.0742606950171422	0.94084171133317	0.994551687349041	Transcript	Caudate
ENST00000491995.1	ENSG00000242221.8	ENSG00000242221	PSG2	0.0065593660895142	1.01152898817712	0.0742537050994166	0.940847269456993	0.994551687349041	Transcript	Caudate
ENST00000429800.6	ENSG00000147996.16	ENSG00000147996	CBWD5	0.0183761506127595	-3.37182581111848	0.0742510142602508	0.940849409113459	0.994551687349041	Transcript	Caudate
ENST00000542296.6	ENSG00000223802.7	ENSG00000223802	CERS1	-0.0026792177907077	4.74424401441016	-0.0742283185006775	0.940867455964876	0.994551687349041	Transcript	Caudate
ENST00000561802.1	ENSG00000261227.2	ENSG00000261227	AC140912.1	-0.0075425027597107	-2.66413109497703	-0.0742198429344826	0.940874195437979	0.994551687349041	Transcript	Caudate
ENST00000532481.5	ENSG00000087884.14	ENSG00000087884	AAMDC	0.0033347059184699	0.113001435334731	0.0742090924350636	0.940882743864344	0.994551687349041	Transcript	Caudate
ENST00000398838.8	ENSG00000090238.11	ENSG00000090238	YPEL3	0.0027744063771707	3.43809617304007	0.0742052855837811	0.940885770942829	0.994551687349041	Transcript	Caudate
ENST00000409547.5	ENSG00000204120.14	ENSG00000204120	GIGYF2	0.0041097712391848	4.41473012313315	0.0741863179893188	0.940900853340718	0.994551687349041	Transcript	Caudate
ENST00000491960.5	ENSG00000068903.19	ENSG00000068903	SIRT2	0.016840870642158	-3.16528278972914	0.0741547043845296	0.94092599147112	0.994551687349041	Transcript	Caudate
ENST00000614979.1	ENSG00000143195.12	ENSG00000143195	ILDR2	-0.0077728040959988	-1.32785177989204	-0.0741415717872154	0.94093643411109	0.994551687349041	Transcript	Caudate
ENST00000330914.7	ENSG00000196230.12	ENSG00000196230	TUBB	0.0059468981148711	1.13891855255025	0.0741062633831326	0.940964510325315	0.994551687349041	Transcript	Caudate
ENST00000600447.1	ENSG00000143847.15	ENSG00000143847	PPFIA4	0.0082960833625511	-2.29969589755013	0.0741049908047615	0.940965522243935	0.994551687349041	Transcript	Caudate
ENST00000594678.1	ENSG00000269836.1	ENSG00000269836	CTD-3032J10.4	0.0047058072305045	-1.57671694318786	0.0740971442444729	0.940971761610663	0.994551687349041	Transcript	Caudate
ENST00000497963.1	ENSG00000151465.13	ENSG00000151465	CDC123	-0.0084197040369507	-0.591078901603674	-0.0740920491722342	0.94097581307249	0.994551687349041	Transcript	Caudate
ENST00000441822.5	ENSG00000071462.11	ENSG00000071462	WBSCR22	0.0106267214590192	-2.02944831462603	0.0740833618783012	0.94098272097411	0.994551687349041	Transcript	Caudate
ENST00000496169.5	ENSG00000133606.10	ENSG00000133606	MKRN1	-0.0245944277170537	-3.57204049786697	-0.0740792310574164	0.940986005692928	0.994551687349041	Transcript	Caudate
ENST00000446681.1	ENSG00000066651.17	ENSG00000066651	TRMT11	0.0101497201587223	-1.69013445348539	0.0740684344315209	0.940994590887228	0.994551687349041	Transcript	Caudate
ENST00000418561.2	ENSG00000052841.14	ENSG00000052841	TTC17	-0.0068422402693399	-1.4197648970325	-0.0740559061434696	0.941004553062574	0.994551687349041	Transcript	Caudate
ENST00000395732.7	ENSG00000100253.12	ENSG00000100253	MIOX	-0.0046324221920728	-1.68728364771133	-0.0740389366006369	0.941018046825303	0.994551687349041	Transcript	Caudate
ENST00000600318.1	ENSG00000121413.12	ENSG00000121413	ZSCAN18	0.0060225265411015	1.13821875148142	0.0740039085780947	0.94104590030031	0.994551687349041	Transcript	Caudate
ENST00000300849.4	ENSG00000167394.12	ENSG00000167394	ZNF668	0.0035397532868206	1.3412740291024	0.0739820794317295	0.941063258370253	0.994551687349041	Transcript	Caudate
ENST00000377244.7	ENSG00000110025.12	ENSG00000110025	SNX15	-0.0016372213680926	3.49754228320624	-0.0739287281875687	0.941105682255913	0.994551687349041	Transcript	Caudate
ENST00000515682.5	ENSG00000125089.16	ENSG00000125089	SH3TC1	0.0193148429020226	-0.336842573548699	0.0739071502998697	0.941122840625831	0.994551687349041	Transcript	Caudate
ENST00000367069.6	ENSG00000130363.11	ENSG00000130363	RSPH3	0.0019277444661133	4.59541688970435	0.0739063168551441	0.941123503367476	0.994551687349041	Transcript	Caudate
ENST00000445732.1	ENSG00000235963.1	ENSG00000235963	MCCD1P1	-0.0081900981943363	-2.5912036213419	-0.0738943043871862	0.941133055490509	0.994551687349041	Transcript	Caudate
ENST00000588800.5	ENSG00000183077.15	ENSG00000183077	AFMID	0.0085635729632399	-0.786069532897015	0.073877705188524	0.941146254922673	0.994551687349041	Transcript	Caudate
ENST00000635617.1	ENSG00000203877.8	ENSG00000203877	RIPPLY2	0.0037225185771135	1.29419098178757	0.0738658357076288	0.941155693364628	0.994551687349041	Transcript	Caudate
ENST00000482308.1	ENSG00000079974.17	ENSG00000079974	RABL2B	-0.010800065079129	-2.30568060901127	-0.0738522482784243	0.941166497904766	0.994551687349041	Transcript	Caudate
ENST00000431250.1	ENSG00000163719.19	ENSG00000163719	MTMR14	-0.0069158759867336	-1.67263757282714	-0.0738485562329921	0.941169433771293	0.994551687349041	Transcript	Caudate
ENST00000493380.5	ENSG00000151474.20	ENSG00000151474	FRMD4A	0.0041037368163471	0.191397600919967	0.0738455621870569	0.941171814598284	0.994551687349041	Transcript	Caudate
ENST00000367796.3	ENSG00000198734.10	ENSG00000198734	F5	-0.0200386420038183	-0.367158986849313	-0.0738257891542975	0.941187537874003	0.994551687349041	Transcript	Caudate
ENST00000584471.5	ENSG00000154217.14	ENSG00000154217	PITPNC1	0.0030845742748838	1.10577325226424	0.0738127638506535	0.941197895449982	0.994551687349041	Transcript	Caudate
ENST00000399744.7	ENSG00000215193.12	ENSG00000215193	PEX26	0.0025199141194005	3.14345098048433	0.0737915955440514	0.94121472827226	0.994551687349041	Transcript	Caudate
ENST00000420877.1	ENSG00000234380.1	ENSG00000234380	LINC01426	0.003215699862854	-0.203177237241923	0.0737673559702528	0.941234003367376	0.994551687349041	Transcript	Caudate
ENST00000487028.1	ENSG00000121486.11	ENSG00000121486	TRMT1L	0.0081082512752458	-0.528308497304762	0.0737651896971643	0.941235725970296	0.994551687349041	Transcript	Caudate
ENST00000488028.3	ENSG00000242688.3	ENSG00000242688	RN7SL304P	-0.0052933635768224	-2.11231677168003	-0.0737517793182191	0.941246389801812	0.994551687349041	Transcript	Caudate
ENST00000517557.5	ENSG00000156471.12	ENSG00000156471	PTDSS1	0.0045369670484251	0.689936227725744	0.0737514270387546	0.94124666993191	0.994551687349041	Transcript	Caudate
ENST00000285681.6	ENSG00000155313.15	ENSG00000155313	USP25	-0.012479471064094	2.34361846141345	-0.0737439146222808	0.941252643753228	0.994551687349041	Transcript	Caudate
ENST00000304060.9	ENSG00000171295.12	ENSG00000171295	ZNF440	-0.0018273236729101	3.34004352720703	-0.073715894015467	0.941274925574097	0.994551687349041	Transcript	Caudate
ENST00000602830.1	ENSG00000203930.10	ENSG00000203930	LINC00632	0.0037619832846732	1.48484803671015	0.0737109876477069	0.94127882709348	0.994551687349041	Transcript	Caudate
ENST00000379661.7	ENSG00000140854.12	ENSG00000140854	KATNB1	0.0026503320310372	4.80620666661483	0.073709218295785	0.941280234073726	0.994551687349041	Transcript	Caudate
ENST00000497289.5	ENSG00000163902.11	ENSG00000163902	RPN1	-0.0074047882323045	1.13425137396515	-0.073656000536409	0.941322552669237	0.994551687349041	Transcript	Caudate
ENST00000514297.2	ENSG00000250626.2	ENSG00000250626	RP11-756P10.2	0.0050757696207875	-1.99757834156804	0.0736414416041212	0.941334129915553	0.994551687349041	Transcript	Caudate
ENST00000616251.1	ENSG00000278390.4	ENSG00000278390	RP11-74J13.8	0.0061564714157805	-2.09602269099635	0.0736349376873894	0.941339301826727	0.994551687349041	Transcript	Caudate
ENST00000467596.5	ENSG00000099992.15	ENSG00000099992	TBC1D10A	-0.0165867234976608	-3.57329500666355	-0.073619565524228	0.94135152577268	0.994551687349041	Transcript	Caudate
ENST00000570778.5	ENSG00000176845.12	ENSG00000176845	METRNL	0.0110276530708568	-1.11411353957269	0.0736142573197178	0.941355746860753	0.994551687349041	Transcript	Caudate
ENST00000531694.5	ENSG00000149428.18	ENSG00000149428	HYOU1	0.0067048846107947	-2.17810032705151	0.0736115868379302	0.94135787043043	0.994551687349041	Transcript	Caudate
ENST00000489562.5	ENSG00000148120.15	ENSG00000148120	C9orf3	0.0052462861283089	-0.822985566798798	0.0736091387750094	0.941359817132779	0.994551687349041	Transcript	Caudate
ENST00000563016.1	ENSG00000260232.1	ENSG00000260232	PWRN4	0.005677789270172	-0.541404505643496	0.0736007143945331	0.941366516212163	0.994551687349041	Transcript	Caudate
ENST00000463934.1	ENSG00000239713.7	ENSG00000239713	APOBEC3G	0.002817197423103	-0.029658554877931	0.0735790380353879	0.941383753303048	0.994551687349041	Transcript	Caudate
ENST00000504769.5	ENSG00000247828.7	ENSG00000247828	TMEM161B-AS1	0.0024818020697083	1.00587573233571	0.0735554333551301	0.941402523830689	0.994551687349041	Transcript	Caudate
ENST00000425417.1	ENSG00000145819.15	ENSG00000145819	ARHGAP26	0.0073912178893244	-1.93079618504576	0.0735552309235151	0.941402684805187	0.994551687349041	Transcript	Caudate
ENST00000452051.1	ENSG00000235897.1	ENSG00000235897	TM4SF19-AS1	-0.0040758039689397	-0.590012969977441	-0.0735497768797976	0.941407021885311	0.994551687349041	Transcript	Caudate
ENST00000577038.1	ENSG00000108960.7	ENSG00000108960	MMD	0.0054326094107498	1.34513082802356	0.0735442956295087	0.941411380601981	0.994551687349041	Transcript	Caudate
ENST00000595601.1	ENSG00000167483.17	ENSG00000167483	FAM129C	-0.0038176191260279	-1.23917015254596	-0.0735296612728977	0.94142301792158	0.994551687349041	Transcript	Caudate
ENST00000368859.6	ENSG00000154473.17	ENSG00000154473	BUB3	0.0093607021606453	-0.47287664335327	0.0735151119177372	0.941434587660011	0.994551687349041	Transcript	Caudate
ENST00000616022.1	ENSG00000165186.10	ENSG00000165186	PTCHD1	0.0051198028688679	-0.711658148148006	0.0735147513286086	0.941434874402904	0.994551687349041	Transcript	Caudate
ENST00000532251.1	ENSG00000152404.15	ENSG00000152404	CWF19L2	0.004308177362658	1.83648249279616	0.0734737509377986	0.941467478238304	0.994551687349041	Transcript	Caudate
ENST00000375048.7	ENSG00000244038.9	ENSG00000244038	DDOST	-0.0095369808600145	2.25051723914113	-0.0734731222977927	0.941467978138581	0.994551687349041	Transcript	Caudate
ENST00000472655.3	ENSG00000256124.5	ENSG00000256124	LINC01152	0.0039701289669705	1.1647466129015	0.0734633216529842	0.941475771703877	0.994551687349041	Transcript	Caudate
ENST00000494634.1	ENSG00000204681.10	ENSG00000204681	GABBR1	-0.0046762377388957	-0.0659777413350781	-0.0734565324404347	0.941481170553103	0.994551687349041	Transcript	Caudate
ENST00000590214.5	ENSG00000180448.10	ENSG00000180448	ARHGAP45	-0.0241952766211974	-3.51988213728598	-0.0734531623867571	0.941483850454249	0.994551687349041	Transcript	Caudate
ENST00000447221.1	ENSG00000233016.6	ENSG00000233016	SNHG7	-0.0032164617616362	1.02716240391798	-0.0734453397878665	0.941490071067445	0.994551687349041	Transcript	Caudate
ENST00000368341.8	ENSG00000125459.14	ENSG00000125459	MSTO1	0.017959711215834	-1.84534935249672	0.0734407437574196	0.941493725881032	0.994551687349041	Transcript	Caudate
ENST00000496131.1	ENSG00000117410.13	ENSG00000117410	ATP6V0B	-0.0066667405767158	-1.99829921181327	-0.0734191638450803	0.941510886479455	0.994551687349041	Transcript	Caudate
ENST00000457254.5	ENSG00000240230.5	ENSG00000240230	COX19	-0.0103022633564345	2.43405736889989	-0.073403796605789	0.941523106704302	0.994551687349041	Transcript	Caudate
ENST00000464026.1	ENSG00000196505.10	ENSG00000196505	GDAP2	0.0064852919117499	-1.48622763278913	0.0734001710373714	0.941525989804603	0.994551687349041	Transcript	Caudate
ENST00000365099.1	ENSG00000201969.1	ENSG00000201969	SNORD115-20	0.0087429924719789	-0.704426017042211	0.0733958967997472	0.941529388736286	0.994551687349041	Transcript	Caudate
ENST00000560778.2	ENSG00000259417.2	ENSG00000259417	LINC01314	-0.0031781904448606	4.41564627046223	-0.0733854008134189	0.941537735291391	0.994551687349041	Transcript	Caudate
ENST00000360418.4	ENSG00000241635.7	ENSG00000241635	UGT1A1	0.0017654968451604	2.04788477107848	0.073364174684494	0.941554614625637	0.994551687349041	Transcript	Caudate
ENST00000376666.3	ENSG00000197586.12	ENSG00000197586	ENTPD6	0.004048732586689	4.46945475547002	0.0733465714158816	0.941568613027328	0.994551687349041	Transcript	Caudate
ENST00000464069.1	ENSG00000103148.15	ENSG00000103148	NPRL3	-0.0039155334204606	-1.0624569072444	-0.0733397546797069	0.941574033810194	0.994551687349041	Transcript	Caudate
ENST00000344850.8	ENSG00000121964.14	ENSG00000121964	GTDC1	-0.0121781934320407	0.945311832572204	-0.0733062346953489	0.941600689503132	0.994551687349041	Transcript	Caudate
ENST00000376899.8	ENSG00000174851.14	ENSG00000174851	YIF1A	0.0036992131527229	0.0828992219002688	0.073300730814244	0.941605066294409	0.994551687349041	Transcript	Caudate
ENST00000526873.5	ENSG00000166387.11	ENSG00000166387	PPFIBP2	0.0065648923597984	-1.88560953962973	0.0732921360363034	0.941611901029368	0.994551687349041	Transcript	Caudate
ENST00000545822.2	ENSG00000138029.13	ENSG00000138029	HADHB	-0.0217606949283293	-4.19934118594309	-0.0732861902563188	0.941616629232041	0.994551687349041	Transcript	Caudate
ENST00000478899.1	ENSG00000143314.12	ENSG00000143314	MRPL24	-0.0090735209807272	0.409747882100276	-0.0732555898843133	0.941640963290032	0.994551687349041	Transcript	Caudate
ENST00000442318.1	ENSG00000224717.1	ENSG00000224717	RP11-576D8.4	-0.0027767495818783	0.154393482078135	-0.0732382119393856	0.941654782620878	0.994551687349041	Transcript	Caudate
ENST00000474485.1	ENSG00000225921.6	ENSG00000225921	NOL7	0.0045407935381022	1.05143305900883	0.073224013543712	0.941666073516066	0.994551687349041	Transcript	Caudate
ENST00000530403.1	ENSG00000188211.8	ENSG00000188211	NCR3LG1	0.0171388902004401	-0.99519532768473	0.0731949495477937	0.94168918591977	0.994551687349041	Transcript	Caudate
ENST00000372554.8	ENSG00000148341.17	ENSG00000148341	SH3GLB2	-0.0031761231685122	4.59207195602441	-0.0731463412120821	0.941727840572869	0.994551687349041	Transcript	Caudate
ENST00000374115.4	ENSG00000187714.6	ENSG00000187714	SLC18A3	0.0064385479825948	-0.260650624372471	0.0731374795610363	0.94173488761046	0.994551687349041	Transcript	Caudate
ENST00000626631.1	ENSG00000196628.14	ENSG00000196628	TCF4	-0.006684038110498	-2.31320114026259	-0.0730826218175163	0.94177851215421	0.994551687349041	Transcript	Caudate
ENST00000512942.6	ENSG00000248538.6	ENSG00000248538	RP11-10A14.5	-0.0123290408238578	-2.75223383074075	-0.0730643572482303	0.941793036733342	0.994551687349041	Transcript	Caudate
ENST00000498498.5	ENSG00000178149.16	ENSG00000178149	DALRD3	-0.0079788378736238	-0.671740776867096	-0.0730587978415118	0.941797457758115	0.994551687349041	Transcript	Caudate
ENST00000362021.8	ENSG00000165915.13	ENSG00000165915	SLC39A13	-0.0174456012791115	-0.682471115222986	-0.0730436068128573	0.941809538177562	0.994551687349041	Transcript	Caudate
ENST00000537032.1	ENSG00000255933.1	ENSG00000255933	RP11-495K9.5	0.0035040595927535	-0.485184060542642	0.0730315807845809	0.941819101691263	0.994551687349041	Transcript	Caudate
ENST00000519033.5	ENSG00000169045.17	ENSG00000169045	HNRNPH1	-0.013931279637771	0.258885964870665	-0.0730134076300253	0.941833553628405	0.994551687349041	Transcript	Caudate
ENST00000486160.3	ENSG00000106976.20	ENSG00000106976	DNM1	-0.0228638140137051	2.78259820802896	-0.0729993697389041	0.941844717070539	0.994551687349041	Transcript	Caudate
ENST00000475318.1	ENSG00000125630.15	ENSG00000125630	POLR1B	0.0133842134302032	-3.36172318150515	0.0729913645048431	0.941851083129267	0.994551687349041	Transcript	Caudate
ENST00000628823.2	ENSG00000242086.8	ENSG00000242086	LINC00969	0.005030274623537	1.16479361387381	0.0729526030140313	0.941881907755658	0.994551687349041	Transcript	Caudate
ENST00000621282.4	ENSG00000231607.9	ENSG00000231607	DLEU2	0.0024600587343172	1.87472083406574	0.0729282749070782	0.941901254445434	0.994551687349041	Transcript	Caudate
ENST00000523998.1	ENSG00000164941.13	ENSG00000164941	INTS8	-0.0043324172703289	-0.327815015735716	-0.0729223319184707	0.941905980554391	0.994551687349041	Transcript	Caudate
ENST00000481652.1	ENSG00000116793.15	ENSG00000116793	PHTF1	0.0053247843305301	-1.18624603651484	0.0729141839033728	0.941912460194437	0.994551687349041	Transcript	Caudate
ENST00000610062.1	ENSG00000272950.1	ENSG00000272950	RP11-307C18.1	-0.0072556730888623	-2.26414754006195	-0.0729039555549217	0.941920594207438	0.994551687349041	Transcript	Caudate
ENST00000508808.1	ENSG00000113595.14	ENSG00000113595	TRIM23	0.0065245942544511	-2.51637854974675	0.072887261920039	0.941933869701271	0.994551687349041	Transcript	Caudate
ENST00000369454.3	ENSG00000155961.4	ENSG00000155961	RAB39B	0.002089516308578	4.34022778926301	0.0728862548223345	0.94193467058904	0.994551687349041	Transcript	Caudate
ENST00000377868.6	ENSG00000125864.12	ENSG00000125864	BFSP1	-0.0132808174820257	-0.514401468874227	-0.0728843859209334	0.94193615682064	0.994551687349041	Transcript	Caudate
ENST00000486604.1	ENSG00000158290.16	ENSG00000158290	CUL4B	0.0071851468022283	-2.43957846355257	0.0728831624878799	0.941937129747874	0.994551687349041	Transcript	Caudate
ENST00000588559.5	ENSG00000080031.9	ENSG00000080031	PTPRH	0.0070861956030238	-0.479268162524861	0.0728263912015366	0.941982276842282	0.994551687349041	Transcript	Caudate
ENST00000303596.2	ENSG00000168286.2	ENSG00000168286	THAP11	-0.0016737867423678	3.52498131746964	-0.0728249074128615	0.941983456820651	0.994551687349041	Transcript	Caudate
ENST00000432268.1	ENSG00000224959.1	ENSG00000224959	AC017002.2	-0.0055623743206444	-1.34705768595032	-0.0728156984852588	0.941990780194796	0.994551687349041	Transcript	Caudate
ENST00000608357.1	ENSG00000273483.1	ENSG00000273483	RP4-671G15.2	0.0042373579806919	-1.1944132161506	0.0728111956686523	0.941994361049012	0.994551687349041	Transcript	Caudate
ENST00000485601.5	ENSG00000077080.9	ENSG00000077080	ACTL6B	0.0088026430470512	-1.56446970137681	0.0728092576970475	0.941995902216691	0.994551687349041	Transcript	Caudate
ENST00000518272.5	ENSG00000003987.13	ENSG00000003987	MTMR7	0.0044924637517285	-0.791835747680435	0.0727980978199411	0.942004777088791	0.994551687349041	Transcript	Caudate
ENST00000381556.6	ENSG00000132382.14	ENSG00000132382	MYBBP1A	-0.003227417640465	3.95090133518593	-0.0727941642354846	0.942007905266445	0.994551687349041	Transcript	Caudate
ENST00000424814.5	ENSG00000113851.13	ENSG00000113851	CRBN	0.003898571296464	1.48044586884016	0.0727905088911312	0.942010812174842	0.994551687349041	Transcript	Caudate
ENST00000548847.1	ENSG00000075415.12	ENSG00000075415	SLC25A3	0.0164700745871024	-2.10270796652788	0.0727801020235453	0.942019088228579	0.994551687349041	Transcript	Caudate
ENST00000598117.1	ENSG00000196235.13	ENSG00000196235	SUPT5H	-0.0076893616767352	-2.66017914405202	-0.0727516540293855	0.942041711506926	0.994551687349041	Transcript	Caudate
ENST00000429350.5	ENSG00000227117.6	ENSG00000227117	HORMAD2-AS1	0.0051174120551304	-0.634017238232628	0.0727376186225906	0.942052873186897	0.994551687349041	Transcript	Caudate
ENST00000382108.7	ENSG00000182957.15	ENSG00000182957	SPATA13	0.0019352798616609	6.31792849156543	0.0727322348177905	0.94205715466941	0.994551687349041	Transcript	Caudate
ENST00000450873.6	ENSG00000154710.15	ENSG00000154710	RABGEF1	-0.0036227240430044	2.01554356769497	-0.0727294407932075	0.942059376624218	0.994551687349041	Transcript	Caudate
ENST00000493151.1	ENSG00000198929.12	ENSG00000198929	NOS1AP	0.0037006673268138	0.116642789951604	0.0727283042867012	0.942060280433895	0.994551687349041	Transcript	Caudate
ENST00000475167.6	ENSG00000169100.13	ENSG00000169100	SLC25A6	0.0084629764416948	-1.24429438986386	0.0727003555766413	0.942082506739925	0.994551687349041	Transcript	Caudate
ENST00000475167.6_PAR_Y	ENSG00000169100.13_PAR_Y	ENSG00000169100	SLC25A6	0.0084629764416948	-1.24429438986386	0.0727003555766413	0.942082506739925	0.994551687349041	Transcript	Caudate
ENST00000354462.7	ENSG00000148735.14	ENSG00000148735	PLEKHS1	0.0033898268178955	-0.871447928051723	0.0726960056549369	0.942085966033918	0.994551687349041	Transcript	Caudate
ENST00000524818.1	ENSG00000254473.1	ENSG00000254473	RP11-522I20.3	0.013386152529881	-3.45817540716205	0.0726944118693417	0.94208723349906	0.994551687349041	Transcript	Caudate
ENST00000510861.5	ENSG00000151834.15	ENSG00000151834	GABRA2	0.0036141929035145	6.04391103008604	0.0726918638529331	0.942089259820841	0.994551687349041	Transcript	Caudate
ENST00000216286.9	ENSG00000087303.17	ENSG00000087303	NID2	0.0049026982062959	1.13462456639295	0.0726816212346734	0.94209740531397	0.994551687349041	Transcript	Caudate
ENST00000535106.5	ENSG00000136631.12	ENSG00000136631	VPS45	-0.0075394977030711	0.312677105758688	-0.0726800643007677	0.942098643473937	0.994551687349041	Transcript	Caudate
ENST00000446904.5	ENSG00000130147.15	ENSG00000130147	SH3BP4	-0.0131401811875215	-2.24789371258004	-0.0726762811385373	0.942101652054401	0.994551687349041	Transcript	Caudate
ENST00000581516.1	ENSG00000076351.12	ENSG00000076351	SLC46A1	0.0034997383197994	-0.409782408128008	0.0726626430675892	0.94211249781183	0.994551687349041	Transcript	Caudate
ENST00000583447.5	ENSG00000263818.5	ENSG00000263818	CTD-2206N4.4	0.0025721306970365	0.465002394524121	0.0726575601980647	0.942116539996954	0.994551687349041	Transcript	Caudate
ENST00000566168.1	ENSG00000261701.6	ENSG00000261701	HPR	-0.0106132249769414	-2.83755241287152	-0.0726573513405799	0.942116706092262	0.994551687349041	Transcript	Caudate
ENST00000373903.1	ENSG00000095261.13	ENSG00000095261	PSMD5	0.0056927549201879	-2.16414091465659	0.0726562245667148	0.94211760216674	0.994551687349041	Transcript	Caudate
ENST00000525154.1	ENSG00000245522.2	ENSG00000245522	RP11-540A21.2	-0.0141232550415242	-3.12980897487787	-0.0726455620632665	0.942126081597802	0.994551687349041	Transcript	Caudate
ENST00000483670.5	ENSG00000150593.16	ENSG00000150593	PDCD4	-0.004218419943542	0.822014747818784	-0.0726287771615954	0.942139429922569	0.994551687349041	Transcript	Caudate
ENST00000624552.3	ENSG00000148357.16	ENSG00000148357	HMCN2	-0.0062387094738324	-0.665046037103639	-0.0726172483434593	0.942148598315111	0.994551687349041	Transcript	Caudate
ENST00000277459.8	ENSG00000148331.11	ENSG00000148331	ASB6	-0.0194179340643145	-3.58064963288824	-0.0726014108018827	0.94216119326986	0.994551687349041	Transcript	Caudate
ENST00000488133.1	ENSG00000213176.4	ENSG00000213176	RPL13P6	0.0042598151229811	-1.28018737097959	0.0725952906267803	0.942166060400892	0.994551687349041	Transcript	Caudate
ENST00000509460.2	ENSG00000100058.12	ENSG00000100058	CRYBB2P1	-0.0112898032340534	-3.16661999220862	-0.0725891726536164	0.942170925782977	0.994551687349041	Transcript	Caudate
ENST00000434053.5	ENSG00000144619.14	ENSG00000144619	CNTN4	0.0098165062757852	-2.7365788826661	0.0725889624318365	0.942171092964082	0.994551687349041	Transcript	Caudate
ENST00000406644.7	ENSG00000167074.14	ENSG00000167074	TEF	0.0032339175566417	5.77151388851978	0.0725717663973196	0.942184768302022	0.994551687349041	Transcript	Caudate
ENST00000570140.1	ENSG00000261799.1	ENSG00000261799	RP11-283I3.6	0.001870845082175	3.24082458996628	0.0725688502437726	0.942187087407301	0.994551687349041	Transcript	Caudate
ENST00000537578.5	ENSG00000196628.14	ENSG00000196628	TCF4	-0.0142523045849833	0.0063282107196956	-0.0725393371600404	0.942210558060648	0.994551687349041	Transcript	Caudate
ENST00000576138.1	ENSG00000261996.1	ENSG00000261996	CTC-281F24.1	0.0040926817982249	-0.24138106627217	0.0725380218023053	0.942211604116707	0.994551687349041	Transcript	Caudate
ENST00000567135.5	ENSG00000103653.16	ENSG00000103653	CSK	-0.0073568102478065	-0.68879301638946	-0.0725236702790569	0.942223017366497	0.994551687349041	Transcript	Caudate
ENST00000476948.1	ENSG00000241945.7	ENSG00000241945	PWP2	-0.0075820749850706	-2.42535884794825	-0.0725215666950379	0.94222469027214	0.994551687349041	Transcript	Caudate
ENST00000506340.1	ENSG00000233937.6	ENSG00000233937	CTC-338M12.4	-0.0118533926149643	-2.26950751331172	-0.0725198476994893	0.942226057328425	0.994551687349041	Transcript	Caudate
ENST00000264028.4	ENSG00000095139.13	ENSG00000095139	ARCN1	0.0013611690895414	5.68744491437646	0.0725122462538208	0.942232102491021	0.994551687349041	Transcript	Caudate
ENST00000440288.6	ENSG00000185437.13	ENSG00000185437	SH3BGR	0.0122585681011947	-1.94009863913859	0.0724967284894425	0.942244443234048	0.994551687349041	Transcript	Caudate
ENST00000449301.5	ENSG00000119004.15	ENSG00000119004	CYP20A1	-0.0161466144034068	-1.43926346871072	-0.0724888360203114	0.942250719847991	0.994551687349041	Transcript	Caudate
ENST00000432298.5	ENSG00000004866.19	ENSG00000004866	ST7	0.0203744411088779	-1.37061705607441	0.0724879701191336	0.94225140847015	0.994551687349041	Transcript	Caudate
ENST00000463421.1	ENSG00000086102.18	ENSG00000086102	NFX1	-0.0025973564124421	0.290600647930715	-0.0724787437113117	0.942258745925474	0.994551687349041	Transcript	Caudate
ENST00000355286.10	ENSG00000112319.17	ENSG00000112319	EYA4	0.0201157102624446	-3.5090052612076	0.0724756471528561	0.942261208516543	0.994551687349041	Transcript	Caudate
ENST00000301061.8	ENSG00000169884.13	ENSG00000169884	WNT10B	-0.0045124581430934	2.19154464996708	-0.0724700762031756	0.942265638910946	0.994551687349041	Transcript	Caudate
ENST00000554562.1	ENSG00000165948.10	ENSG00000165948	IFI27L1	0.0065744651976884	-1.13846186718999	0.072468552027198	0.942266851038653	0.994551687349041	Transcript	Caudate
ENST00000472323.1	ENSG00000242767.1	ENSG00000242767	ZBTB20-AS4	0.0031507577140679	-0.296114232473586	0.0724547014676172	0.94227786594549	0.994551687349041	Transcript	Caudate
ENST00000601784.1	ENSG00000268545.1	ENSG00000268545	VN1R107P	-0.006363383157273	-1.85772650977394	-0.0724487425902801	0.942282604853371	0.994551687349041	Transcript	Caudate
ENST00000265069.12	ENSG00000056097.15	ENSG00000056097	ZFR	-0.0010068430364213	7.41071376735533	-0.0724215150242834	0.942304258107043	0.994551687349041	Transcript	Caudate
ENST00000504578.2	ENSG00000251513.2	ENSG00000251513	CTD-2215E18.1	-0.0038989204889209	-0.748174891659045	-0.0724136893204206	0.942310481658814	0.994551687349041	Transcript	Caudate
ENST00000527378.1	ENSG00000172638.12	ENSG00000172638	EFEMP2	-0.0157158115410804	-2.45277172849635	-0.0724079361492841	0.94231505698861	0.994551687349041	Transcript	Caudate
ENST00000393880.5	ENSG00000168256.17	ENSG00000168256	NKIRAS2	0.0190729543396051	-3.85273593182009	0.0724003133855939	0.942321119153971	0.994551687349041	Transcript	Caudate
ENST00000587207.1	ENSG00000134779.14	ENSG00000134779	TPGS2	0.0050917944904335	-1.77885635699342	0.0723978564749464	0.942323073065266	0.994551687349041	Transcript	Caudate
ENST00000481453.5	ENSG00000086504.15	ENSG00000086504	MRPL28	-0.010454385586732	-2.4381246795581	-0.0723939872948686	0.942326150115055	0.994551687349041	Transcript	Caudate
ENST00000555297.1	ENSG00000258888.1	ENSG00000258888	RP11-326A13.1	0.0048441719981657	-1.88146795990296	0.0723771000672214	0.942339580061031	0.994551687349041	Transcript	Caudate
ENST00000464133.1	ENSG00000107290.13	ENSG00000107290	SETX	-0.0043157485907162	-0.916969166686295	-0.07236737445824	0.942347314576847	0.994551687349041	Transcript	Caudate
ENST00000368277.3	ENSG00000160783.19	ENSG00000160783	PMF1	0.0025851262957485	3.01571028115268	0.0723630618753927	0.942350744259995	0.994551687349041	Transcript	Caudate
ENST00000624108.1	ENSG00000280006.1	ENSG00000280006	AC009060.1	-0.0021492925981516	2.09715725953241	-0.072355899321095	0.942356440452478	0.994551687349041	Transcript	Caudate
ENST00000581417.5	ENSG00000108622.10	ENSG00000108622	ICAM2	0.0102018922145418	-0.807383075929739	0.072330375658927	0.94237673877887	0.994551687349041	Transcript	Caudate
ENST00000460826.1	ENSG00000115677.16	ENSG00000115677	HDLBP	-0.0051247426605508	-1.22949190799748	-0.0723223199782627	0.942383145266836	0.994551687349041	Transcript	Caudate
ENST00000615949.5	ENSG00000283179.1	ENSG00000283179	AL135791.1	-0.0095810945331323	-1.09379696446097	-0.0723108332879142	0.942392280360281	0.994551687349041	Transcript	Caudate
ENST00000505134.5	ENSG00000150961.14	ENSG00000150961	SEC24D	0.0028033936430151	1.21050450413516	0.0722645855575805	0.94242906016451	0.994551687349041	Transcript	Caudate
ENST00000304734.9	ENSG00000146223.14	ENSG00000146223	RPL7L1	-0.0052318755871906	3.14395037148043	-0.0722462923629344	0.942443608374471	0.994551687349041	Transcript	Caudate
ENST00000543932.5	ENSG00000110768.11	ENSG00000110768	GTF2H1	-0.0073279274707218	-1.56570609151438	-0.0722367413665976	0.942451204097517	0.994551687349041	Transcript	Caudate
ENST00000510610.2	ENSG00000253715.1	ENSG00000253715	RP11-706C16.8	0.0048662035906692	-2.00844012478445	0.0722283031712902	0.942457914835754	0.994551687349041	Transcript	Caudate
ENST00000227157.8	ENSG00000134333.13	ENSG00000134333	LDHA	0.0169783047950812	1.54292824618151	0.0722119607924273	0.942470911634373	0.994551687349041	Transcript	Caudate
ENST00000508269.1	ENSG00000248890.1	ENSG00000248890	HHIP-AS1	-0.0047167638204774	-0.281219605659463	-0.0722106225805072	0.942471975890814	0.994551687349041	Transcript	Caudate
ENST00000468399.2	ENSG00000162946.20	ENSG00000162946	DISC1	0.0064753560637176	-1.51234191360099	0.0722062992822701	0.94247541413469	0.994551687349041	Transcript	Caudate
ENST00000284669.1	ENSG00000239474.6	ENSG00000239474	KLHL41	-0.0026419903400205	1.28994829758641	-0.0722025197089293	0.942478419964496	0.994551687349041	Transcript	Caudate
ENST00000442971.1	ENSG00000225198.1	ENSG00000225198	SSXP3	0.0061801672849139	-2.32478387197187	0.0721816982678088	0.94249497891399	0.994551687349041	Transcript	Caudate
ENST00000625514.2	ENSG00000075043.18	ENSG00000075043	KCNQ2	0.0110879032578098	2.15839823325369	0.0721692993262997	0.942504839599993	0.994551687349041	Transcript	Caudate
ENST00000581667.1	ENSG00000255085.8	ENSG00000255085	AF186192.5	-0.0045767391720714	-0.784938467495398	-0.07215219196787	0.942518444831518	0.994551687349041	Transcript	Caudate
ENST00000425210.5	ENSG00000152689.17	ENSG00000152689	RASGRP3	0.0089227217655536	-2.08403117223817	0.0721347896665958	0.942532284644041	0.994551687349041	Transcript	Caudate
ENST00000370491.7	ENSG00000137944.16	ENSG00000137944	KYAT3	0.0035848283836809	2.89057890207177	0.0721339813558381	0.94253292748297	0.994551687349041	Transcript	Caudate
ENST00000586859.1	ENSG00000167881.14	ENSG00000167881	SRP68	-0.005244686767026	-2.02854185652403	-0.0721222978838864	0.942542219198956	0.994551687349041	Transcript	Caudate
ENST00000436442.2	ENSG00000241370.5	ENSG00000241370	RPP21	0.006512687462372	-1.33227542107378	0.072097161385094	0.942562209961937	0.994551687349041	Transcript	Caudate
ENST00000301463.8	ENSG00000167778.8	ENSG00000167778	SPRYD3	0.0025873263729691	7.05084427836394	0.0720946993559819	0.942564167986797	0.994551687349041	Transcript	Caudate
ENST00000550434.1	ENSG00000135519.6	ENSG00000135519	KCNH3	-0.0139803984360556	-2.35931596376691	-0.0720876053354825	0.942569809785761	0.994551687349041	Transcript	Caudate
ENST00000369318.7	ENSG00000165806.19	ENSG00000165806	CASP7	-0.0094847056063873	0.846422195676452	-0.0720685939091607	0.942584929384937	0.994551687349041	Transcript	Caudate
ENST00000431278.5	ENSG00000172888.11	ENSG00000172888	ZNF621	0.0066394403717716	0.510726354414872	0.0720607519210923	0.942591166046477	0.994551687349041	Transcript	Caudate
ENST00000415314.6	ENSG00000160818.16	ENSG00000160818	GPATCH4	0.0058041876366578	1.20418117216342	0.0720539047440154	0.942596611546805	0.994551687349041	Transcript	Caudate
ENST00000483221.1	ENSG00000140350.15	ENSG00000140350	ANP32A	-0.0047817862280124	-1.2364827149201	-0.0720511951143431	0.942598766492441	0.994551687349041	Transcript	Caudate
ENST00000472799.1	ENSG00000100014.19	ENSG00000100014	SPECC1L	-0.0055455865450974	-1.88191830903938	-0.0720502434819633	0.942599523317751	0.994551687349041	Transcript	Caudate
ENST00000498095.4	ENSG00000148362.10	ENSG00000148362	C9orf142	0.0043887775477134	1.20732304816305	0.0720471025038567	0.94260202131186	0.994551687349041	Transcript	Caudate
ENST00000426592.6	ENSG00000163565.18	ENSG00000163565	IFI16	-0.0165201352626008	-3.40476962287109	-0.0720281467243986	0.942617096699718	0.994551687349041	Transcript	Caudate
ENST00000505833.1	ENSG00000155903.11	ENSG00000155903	RASA2	-0.0060926045003532	-2.32581263264826	-0.0719877151586871	0.9426492516867	0.994551687349041	Transcript	Caudate
ENST00000373930.3	ENSG00000106780.8	ENSG00000106780	MEGF9	-0.0021839822797398	6.52229117239198	-0.0719733110243363	0.942660707232906	0.994551687349041	Transcript	Caudate
ENST00000608461.1	ENSG00000111906.17	ENSG00000111906	HDDC2	0.0170700168746198	-2.38091838430258	0.0719477385663343	0.942681044928294	0.994551687349041	Transcript	Caudate
ENST00000286494.8	ENSG00000240771.6	ENSG00000240771	ARHGEF25	-0.0032753699132646	2.55227051644162	-0.0719084338557086	0.942712303914126	0.994551687349041	Transcript	Caudate
ENST00000442711.1	ENSG00000122641.10	ENSG00000122641	INHBA	-0.0122682993791337	-1.07303717517535	-0.071905796570418	0.942714401346898	0.994551687349041	Transcript	Caudate
ENST00000545193.5	ENSG00000132463.13	ENSG00000132463	GRSF1	0.0025892093521074	5.01989986188121	0.0718937070082465	0.942724016179795	0.994551687349041	Transcript	Caudate
ENST00000481661.1	ENSG00000181619.11	ENSG00000181619	GPR135	0.0029593702129778	0.715062575105719	0.0718917951538782	0.94272553667899	0.994551687349041	Transcript	Caudate
ENST00000499631.2	ENSG00000251474.6	ENSG00000251474	RPL32P3	-0.0053906795295957	-0.389979168379071	-0.0718869492893575	0.94272939059957	0.994551687349041	Transcript	Caudate
ENST00000507761.1	ENSG00000249307.5	ENSG00000249307	LINC01088	0.0171178795414503	-2.15930952272186	0.071840409094755	0.942766404128346	0.994551687349041	Transcript	Caudate
ENST00000465030.1	ENSG00000147164.11	ENSG00000147164	SNX12	-0.0090309071804761	-2.39143750662095	-0.0717937403774879	0.942803519996096	0.994551687349041	Transcript	Caudate
ENST00000511146.5	ENSG00000138757.14	ENSG00000138757	G3BP2	0.0049881140766741	-1.35153367659749	0.0717828254484723	0.942812200712543	0.994551687349041	Transcript	Caudate
ENST00000492146.1	ENSG00000163935.13	ENSG00000163935	SFMBT1	0.0107900426116225	-1.93900219799858	0.0717791456907546	0.942815127250139	0.994551687349041	Transcript	Caudate
ENST00000361804.4	ENSG00000108055.9	ENSG00000108055	SMC3	-0.0012825471011257	5.669865363877	-0.0717686888542198	0.942823443651154	0.994551687349041	Transcript	Caudate
ENST00000313349.3	ENSG00000179833.4	ENSG00000179833	SERTAD2	0.0019100347664307	3.82730199806817	0.071759731717145	0.942830567334845	0.994551687349041	Transcript	Caudate
ENST00000366868.5	ENSG00000060762.18	ENSG00000060762	MPC1	-0.0056200825648746	-0.790770286398464	-0.0717007978989522	0.942877437992414	0.994551687349041	Transcript	Caudate
ENST00000399247.6	ENSG00000214922.9	ENSG00000214922	HLA-F-AS1	0.0036150577811869	0.0422310517647093	0.0716963005386066	0.942881014796427	0.994551687349041	Transcript	Caudate
ENST00000584307.5	ENSG00000176105.13	ENSG00000176105	YES1	0.0060729053055258	2.47035334410883	0.0716961760461617	0.942881113806761	0.994551687349041	Transcript	Caudate
ENST00000577017.1	ENSG00000186868.15	ENSG00000186868	MAPT	0.0043507906406775	-1.39258399652358	0.0716855281611113	0.942889582200692	0.994551687349041	Transcript	Caudate
ENST00000513820.1	ENSG00000248885.1	ENSG00000248885	RP11-950K24.2	-0.0044274375195242	-1.64292277198456	-0.0716782749635351	0.942895350761636	0.994551687349041	Transcript	Caudate
ENST00000321464.6	ENSG00000177311.11	ENSG00000177311	ZBTB38	-0.0075519054357192	3.43152774377263	-0.0716640187371963	0.942906688929827	0.994551687349041	Transcript	Caudate
ENST00000558181.5	ENSG00000128915.11	ENSG00000128915	ICE2	0.0034490551030355	3.78923152712201	0.0716613466918074	0.942908814044688	0.994551687349041	Transcript	Caudate
ENST00000299440.5	ENSG00000166349.9	ENSG00000166349	RAG1	-0.005753030066991	-1.10875102447677	-0.0716598691026806	0.942909989192046	0.994551687349041	Transcript	Caudate
ENST00000585141.5	ENSG00000256525.6	ENSG00000256525	POLG2	-0.0051754619065774	-0.383995064578713	-0.0716578769318867	0.94291157359362	0.994551687349041	Transcript	Caudate
ENST00000488543.1	ENSG00000094631.18	ENSG00000094631	HDAC6	0.0030650315734852	2.04690773314478	0.0716491771442144	0.942918492660305	0.994551687349041	Transcript	Caudate
ENST00000530674.1	ENSG00000137573.13	ENSG00000137573	SULF1	-0.006115961358641	-1.30191375200487	-0.0716385867784986	0.942926915336828	0.994551687349041	Transcript	Caudate
ENST00000555856.1	ENSG00000126214.21	ENSG00000126214	KLC1	0.0157525930262355	-3.5896635048265	0.0716356906789813	0.94292921864928	0.994551687349041	Transcript	Caudate
ENST00000506668.5	ENSG00000122203.14	ENSG00000122203	KIAA1191	0.008009796980389	-2.01225454384204	0.0716267920049617	0.942936295904476	0.994551687349041	Transcript	Caudate
ENST00000503352.1	ENSG00000156194.17	ENSG00000156194	PPEF2	0.0036277257797128	-1.04887752855064	0.0715915965285536	0.942964287463902	0.994551687349041	Transcript	Caudate
ENST00000540608.5	ENSG00000141458.12	ENSG00000141458	NPC1	0.0128869623288613	1.22218258749394	0.0715914644806545	0.942964392483969	0.994551687349041	Transcript	Caudate
ENST00000446476.2	ENSG00000228692.2	ENSG00000228692	RP5-826L7.1	0.0038521532763509	-0.772507069297477	0.0715876787918631	0.942967403310725	0.994551687349041	Transcript	Caudate
ENST00000624082.1	ENSG00000279554.1	ENSG00000279554	CTA-113A6.2	-0.0036136112302472	0.285889928249945	-0.0715823062010651	0.942971676230747	0.994551687349041	Transcript	Caudate
ENST00000375911.1	ENSG00000204439.3	ENSG00000204439	C6orf47	-0.0015179322036913	3.47399204343643	-0.0715772174065641	0.942975723443888	0.994551687349041	Transcript	Caudate
ENST00000483994.1	ENSG00000116459.10	ENSG00000116459	ATP5F1	-0.014124411306882	0.114429087254259	-0.0715743613913892	0.942977994886651	0.994551687349041	Transcript	Caudate
ENST00000601537.5	ENSG00000095059.15	ENSG00000095059	DHPS	0.0066335682455475	0.211146546980824	0.0715554521226188	0.942993033796676	0.994551687349041	Transcript	Caudate
ENST00000539761.5	ENSG00000119242.8	ENSG00000119242	CCDC92	0.0096332759229554	-1.56603548904274	0.071539482255249	0.943005734959363	0.994551687349041	Transcript	Caudate
ENST00000586331.1	ENSG00000160439.15	ENSG00000160439	RDH13	-0.0026799170641955	0.806151978198409	-0.0715324070609103	0.943011362011018	0.994551687349041	Transcript	Caudate
ENST00000591075.1	ENSG00000141458.12	ENSG00000141458	NPC1	-0.0063867276057033	-0.772762217231524	-0.0715269724047824	0.943015684309886	0.994551687349041	Transcript	Caudate
ENST00000490094.5	ENSG00000021355.12	ENSG00000021355	SERPINB1	0.0181008911349431	-3.0403101789967	0.0715161709868546	0.943024274914803	0.994551687349041	Transcript	Caudate
ENST00000327359.7	ENSG00000185024.16	ENSG00000185024	BRF1	-0.0197903875020945	-2.02417375628369	-0.071512957816252	0.943026830421241	0.994551687349041	Transcript	Caudate
ENST00000412181.1	ENSG00000235138.1	ENSG00000235138	RP11-374P20.4	-0.0039755849944144	-0.200732092177031	-0.0715054477764105	0.943032803326172	0.994551687349041	Transcript	Caudate
ENST00000368689.1	ENSG00000203780.10	ENSG00000203780	FANK1	-0.0086756824059728	-2.73581027004272	-0.0715001621033764	0.943037007143685	0.994551687349041	Transcript	Caudate
ENST00000505074.5	ENSG00000196923.13	ENSG00000196923	PDLIM7	-0.0081896204125063	-2.18728431160611	-0.0714812027123088	0.943052085997212	0.994551687349041	Transcript	Caudate
ENST00000400359.4	ENSG00000167037.18	ENSG00000167037	SGSM1	-0.0226782577000973	-4.18068978426102	-0.0714626681569633	0.943066826988615	0.994551687349041	Transcript	Caudate
ENST00000549340.5	ENSG00000050426.15	ENSG00000050426	LETMD1	-0.0055942274781939	-0.425831900123274	-0.0714601932204448	0.943068795368472	0.994551687349041	Transcript	Caudate
ENST00000503594.5	ENSG00000159692.15	ENSG00000159692	CTBP1	0.0078434416267609	0.58132967099519	0.0714440217195102	0.943081656982385	0.994551687349041	Transcript	Caudate
ENST00000585498.1	ENSG00000267383.6	ENSG00000267383	CTC-260E6.6	0.0036680250032143	-0.449949778032226	0.0714423282302345	0.943083003859169	0.994551687349041	Transcript	Caudate
ENST00000485113.5	ENSG00000131778.17	ENSG00000131778	CHD1L	0.0047576671357219	-1.1837924687327	0.0714359879531968	0.943088046450536	0.994551687349041	Transcript	Caudate
ENST00000476376.5	ENSG00000174776.10	ENSG00000174776	WDR49	-0.0085321753433825	0.667848186383315	-0.0714349006130717	0.943088911241357	0.994551687349041	Transcript	Caudate
ENST00000572666.5	ENSG00000262246.5	ENSG00000262246	CORO7	0.0074013334758674	-0.653387768757445	0.0714333134327711	0.943090173568623	0.994551687349041	Transcript	Caudate
ENST00000471070.1	ENSG00000131149.18	ENSG00000131149	GSE1	-0.0043970525632139	-1.50056678888154	-0.071432121884827	0.943091121238908	0.994551687349041	Transcript	Caudate
ENST00000608962.1	ENSG00000273267.1	ENSG00000273267	RP11-338K13.1	0.0048237806620982	-0.656448131296261	0.0714285300372057	0.943093977932891	0.994551687349041	Transcript	Caudate
ENST00000441414.1	ENSG00000236337.1	ENSG00000236337	FMR1-IT1	0.0039728691725651	-0.740717533600671	0.0714220519243176	0.943099130153901	0.994551687349041	Transcript	Caudate
ENST00000550559.5	ENSG00000123297.17	ENSG00000123297	TSFM	0.0028891722383743	1.07574358859963	0.0713758213334859	0.94313589868124	0.994551687349041	Transcript	Caudate
ENST00000371417.3	ENSG00000203993.4	ENSG00000203993	ARRDC1-AS1	-0.0020083695575599	2.10183363163183	-0.0713605512937735	0.943148043412644	0.994551687349041	Transcript	Caudate
ENST00000554447.5	ENSG00000198894.7	ENSG00000198894	CIPC	-0.0049811397678652	-0.123112816535103	-0.0713581801551588	0.943149929253173	0.994551687349041	Transcript	Caudate
ENST00000571737.1	ENSG00000262583.1	ENSG00000262583	RP11-77K12.5	0.0040864122789002	-0.42076451190364	0.0713489193767485	0.943157294642281	0.994551687349041	Transcript	Caudate
ENST00000528225.5	ENSG00000196914.8	ENSG00000196914	ARHGEF12	0.0027208261024744	1.62097869778635	0.0713439605656204	0.943161238543152	0.994551687349041	Transcript	Caudate
ENST00000583901.1	ENSG00000108592.16	ENSG00000108592	FTSJ3	0.0061422929509508	-1.28716195758078	0.0713237683482207	0.943177298073022	0.994551687349041	Transcript	Caudate
ENST00000490586.1	ENSG00000086730.16	ENSG00000086730	LAT2	-0.0130453373912652	-2.89366784202375	-0.0713155590617357	0.943183827193266	0.994551687349041	Transcript	Caudate
ENST00000441533.5	ENSG00000168385.17	ENSG00000168385	SEPT2	-0.0086683373352274	-1.22215937524858	-0.0713146018356569	0.943184588507447	0.994551687349041	Transcript	Caudate
ENST00000409459.5	ENSG00000087053.18	ENSG00000087053	MTMR2	-0.0124752635892294	2.19052257001274	-0.0712684697916116	0.943221278939544	0.994551687349041	Transcript	Caudate
ENST00000593873.5	ENSG00000268750.6	ENSG00000268750	CTD-2583A14.10	0.0083458286336848	-2.10313903889345	0.0712667725493939	0.943222628818095	0.994551687349041	Transcript	Caudate
ENST00000401026.7	ENSG00000122483.17	ENSG00000122483	CCDC18	-0.0049263913473508	0.661950282155095	-0.0712396459749185	0.943244203592968	0.994551687349041	Transcript	Caudate
ENST00000412052.4	ENSG00000164053.18	ENSG00000164053	ATRIP	-0.0051867553658943	0.422619640031132	-0.0712395759153668	0.943244259313992	0.994551687349041	Transcript	Caudate
ENST00000396439.6	ENSG00000205810.8	ENSG00000205810	KLRC3	-0.0114713676746375	-1.43337981786995	-0.0712064826440127	0.943270579681827	0.994551687349041	Transcript	Caudate
ENST00000569206.1	ENSG00000126856.13	ENSG00000126856	PRDM7	-0.0033266313343055	-0.0715533508460087	-0.0711892444907037	0.943284289881287	0.994551687349041	Transcript	Caudate
ENST00000619201.1	ENSG00000275632.1	ENSG00000275632	RP5-967N21.11	-0.0035905800462704	-0.509070681593959	-0.0711544377163645	0.943311973165946	0.994551687349041	Transcript	Caudate
ENST00000572798.1	ENSG00000181409.11	ENSG00000181409	AATK	0.0065274960104312	-2.0649089859744	0.071145673404662	0.943318943800756	0.994551687349041	Transcript	Caudate
ENST00000461951.5	ENSG00000227057.8	ENSG00000227057	WDR46	0.0130362970051964	-1.48227634093461	0.071128731204929	0.94333241867471	0.994551687349041	Transcript	Caudate
ENST00000156109.6	ENSG00000068394.10	ENSG00000068394	GPKOW	0.0012300020725449	4.34485772747657	0.0711272500036369	0.943333596739787	0.994551687349041	Transcript	Caudate
ENST00000483643.7	ENSG00000205531.12	ENSG00000205531	NAP1L4	-0.0041797422544402	0.196767952075582	-0.0711172353745003	0.943341561821736	0.994551687349041	Transcript	Caudate
ENST00000617189.1	ENSG00000278259.4	ENSG00000278259	MYO19	0.0024348782738925	0.724129052055278	0.0711031810040431	0.943352739900022	0.994551687349041	Transcript	Caudate
ENST00000595013.1	ENSG00000268751.1	ENSG00000268751	SCGB1B2P	-0.0078478480742772	-2.48339270103217	-0.07109993499191	0.943355321602293	0.994551687349041	Transcript	Caudate
ENST00000556188.5	ENSG00000183092.16	ENSG00000183092	BEGAIN	-0.010867692706564	-1.46724012978787	-0.0710993854952336	0.943355758642251	0.994551687349041	Transcript	Caudate
ENST00000579982.1	ENSG00000158201.9	ENSG00000158201	ABHD3	-0.0066446495474366	-0.972288265572431	-0.071084795480145	0.943367362757995	0.994551687349041	Transcript	Caudate
ENST00000478152.1	ENSG00000135932.10	ENSG00000135932	CAB39	0.0051263228742821	-1.52146506231957	0.0710754335763989	0.943374808720643	0.994551687349041	Transcript	Caudate
ENST00000393785.6	ENSG00000181722.16	ENSG00000181722	ZBTB20	-0.0051835427473225	1.71394747193384	-0.0710630095238636	0.943384690162006	0.994551687349041	Transcript	Caudate
ENST00000447706.6	ENSG00000118197.13	ENSG00000118197	DDX59	0.0031469387502262	0.664777593668593	0.0710594631163676	0.943387510790586	0.994551687349041	Transcript	Caudate
ENST00000610533.4	ENSG00000106628.10	ENSG00000106628	POLD2	-0.0016405107460731	4.15266890606018	-0.0710461771366024	0.94339807777612	0.994551687349041	Transcript	Caudate
ENST00000292114.7	ENSG00000244045.11	ENSG00000244045	TMEM199	-0.0012556771903155	3.49304189648699	-0.0710125755650536	0.943424802783958	0.994551687349041	Transcript	Caudate
ENST00000527390.1	ENSG00000077254.14	ENSG00000077254	USP33	0.0091655471652476	-2.72993971699806	0.0710000814852935	0.943434739965824	0.994551687349041	Transcript	Caudate
ENST00000469179.1	ENSG00000135063.17	ENSG00000135063	FAM189A2	0.0045483821084993	0.756180163882715	0.0709942615928922	0.943439368827497	0.994551687349041	Transcript	Caudate
ENST00000488525.1	ENSG00000213066.11	ENSG00000213066	FGFR1OP	-0.0052333055614952	-1.75419538321422	-0.0709934790933557	0.943439991190028	0.994551687349041	Transcript	Caudate
ENST00000554765.1	ENSG00000033170.16	ENSG00000033170	FUT8	-0.0056852438708223	-0.362855671910915	-0.0709889216068955	0.943443615996452	0.994551687349041	Transcript	Caudate
ENST00000534154.1	ENSG00000214659.4	ENSG00000214659	KRT8P26	0.0037309102737806	0.19127671079647	0.0709072206449823	0.943508597227432	0.994551687349041	Transcript	Caudate
ENST00000531457.1	ENSG00000137491.14	ENSG00000137491	SLCO2B1	-0.0045658419890603	1.356220008109	-0.0709032251483727	0.943511775073484	0.994551687349041	Transcript	Caudate
ENST00000621223.1	ENSG00000274578.1	ENSG00000274578	RP11-430E17.1	-0.0038689201978246	-0.725807091340187	-0.0708847827401742	0.943526443382969	0.994551687349041	Transcript	Caudate
ENST00000480966.1	ENSG00000204560.9	ENSG00000204560	DHX16	0.0050351630132367	-1.3729221666006	0.0708672475039636	0.943540390184151	0.994551687349041	Transcript	Caudate
ENST00000498399.1	ENSG00000113845.9	ENSG00000113845	TIMMDC1	-0.0181502421543473	-1.09949407205789	-0.0708613886059384	0.943545050113041	0.994551687349041	Transcript	Caudate
ENST00000446312.5	ENSG00000204580.12	ENSG00000204580	DDR1	0.0258390484431246	-2.6962901659012	0.0708605253934161	0.943545736677291	0.994551687349041	Transcript	Caudate
ENST00000422871.5	ENSG00000138964.16	ENSG00000138964	PARVG	-0.0153728199155969	-1.51483463181153	-0.0708536483100735	0.943551206432128	0.994551687349041	Transcript	Caudate
ENST00000380420.9	ENSG00000087842.10	ENSG00000087842	PIR	-0.0029968209457927	2.99919756023962	-0.0708530166334234	0.943551708842404	0.994551687349041	Transcript	Caudate
ENST00000512316.2	ENSG00000249316.2	ENSG00000249316	CTC-493P15.2	0.0028143856557028	0.0753590738948432	0.0708438246125239	0.943559019809746	0.994551687349041	Transcript	Caudate
ENST00000475862.5	ENSG00000103496.14	ENSG00000103496	STX4	0.0104844836182051	-2.40873977598813	0.070837050896352	0.943564407356874	0.994551687349041	Transcript	Caudate
ENST00000465205.2	ENSG00000148225.15	ENSG00000148225	WDR31	-0.0115810768846647	-0.980761417386774	-0.0708058167392027	0.943589249809152	0.994551687349041	Transcript	Caudate
ENST00000525904.5	ENSG00000177030.16	ENSG00000177030	DEAF1	0.0056885282606905	-0.618488665443469	0.0707982710048995	0.943595251405465	0.994551687349041	Transcript	Caudate
ENST00000560964.1	ENSG00000156232.7	ENSG00000156232	WHAMM	-0.0100735724496907	-2.05508996554802	-0.0707974660718456	0.943595891619457	0.994551687349041	Transcript	Caudate
ENST00000517914.1	ENSG00000104756.15	ENSG00000104756	KCTD9	0.00622872817934	-2.64793929939888	0.0707901967510143	0.94360167337015	0.994551687349041	Transcript	Caudate
ENST00000607968.1	ENSG00000272918.1	ENSG00000272918	CTB-152G17.6	0.0014438842330655	2.97813765456365	0.0707846696743039	0.94360606940588	0.994551687349041	Transcript	Caudate
ENST00000570901.1	ENSG00000263072.6	ENSG00000263072	ZNF213-AS1	-0.0059528717291684	-2.01912509800417	-0.070779531814004	0.943610155874584	0.994551687349041	Transcript	Caudate
ENST00000637923.1	ENSG00000196628.14	ENSG00000196628	TCF4	0.0204262169570953	1.63656639506707	0.0707600116448834	0.943625681526381	0.994551687349041	Transcript	Caudate
ENST00000454922.6	ENSG00000196295.11	ENSG00000196295	AC005154.6	-0.0022154675634373	1.69842414589792	-0.0707495025480043	0.943634040099077	0.994551687349041	Transcript	Caudate
ENST00000496112.5	ENSG00000106636.7	ENSG00000106636	YKT6	-0.0133262836761626	-2.44827741053761	-0.0707369907106136	0.943643991590532	0.994551687349041	Transcript	Caudate
ENST00000435201.5	ENSG00000106683.14	ENSG00000106683	LIMK1	-0.0225161362324492	-4.06275152904133	-0.0707263398458792	0.943652462934359	0.994551687349041	Transcript	Caudate
ENST00000281394.8	ENSG00000162869.15	ENSG00000162869	PPP1R21	-0.0256746812441231	-3.18282661962892	-0.0707086393541219	0.943666541331376	0.994551687349041	Transcript	Caudate
ENST00000312087.10	ENSG00000109685.17	ENSG00000109685	WHSC1	-0.0277860168695048	-2.72646657079882	-0.0707021841720946	0.943671675578179	0.994551687349041	Transcript	Caudate
ENST00000475971.5	ENSG00000164828.17	ENSG00000164828	SUN1	0.0039839757824544	1.45300913830486	0.0706985540517296	0.943674562861677	0.994551687349041	Transcript	Caudate
ENST00000565645.1	ENSG00000140939.14	ENSG00000140939	NOL3	0.007769950894401	-1.60682528535165	0.0706839652848025	0.94368616631527	0.994551687349041	Transcript	Caudate
ENST00000512275.5	ENSG00000035928.14	ENSG00000035928	RFC1	0.0069308397233565	-1.79185952537385	0.0706757152207406	0.94369272816614	0.994551687349041	Transcript	Caudate
ENST00000472611.6	ENSG00000121749.15	ENSG00000121749	TBC1D15	0.009512785742322	-2.81151092664376	0.0706439144808181	0.943718021546584	0.994551687349041	Transcript	Caudate
ENST00000577157.1	ENSG00000205629.11	ENSG00000205629	LCMT1	-0.0037274821215382	-0.185954606245939	-0.0706430890241097	0.943718678091518	0.994551687349041	Transcript	Caudate
ENST00000588940.5	ENSG00000167220.11	ENSG00000167220	HDHD2	-0.0080911347411504	-1.89987257744641	-0.070626941727003	0.943731521202946	0.994551687349041	Transcript	Caudate
ENST00000336283.7	ENSG00000213523.10	ENSG00000213523	SRA1	0.0023589108684052	2.18154284718256	0.0706147742709739	0.943741198869071	0.994551687349041	Transcript	Caudate
ENST00000529817.2	ENSG00000255549.2	ENSG00000255549	ENPP7P6	-0.0151499905403252	-2.28840434655931	-0.0706059813041577	0.943748192562744	0.994551687349041	Transcript	Caudate
ENST00000567188.5	ENSG00000125107.17	ENSG00000125107	CNOT1	0.0053141786263586	2.26549256811135	0.0705874815626851	0.943762906782934	0.994551687349041	Transcript	Caudate
ENST00000419810.6	ENSG00000115756.12	ENSG00000115756	HPCAL1	-0.0040495067219653	-0.0692063917395185	-0.070583463680963	0.943766102505617	0.994551687349041	Transcript	Caudate
ENST00000519260.1	ENSG00000147588.6	ENSG00000147588	PMP2	0.0066868051317113	0.444009744319097	0.0705207023109112	0.943816021448382	0.994551687349041	Transcript	Caudate
ENST00000472478.6	ENSG00000112983.17	ENSG00000112983	BRD8	-0.0045731330030443	-0.947969017567691	-0.0705194189874945	0.94381704217647	0.994551687349041	Transcript	Caudate
ENST00000623380.1	ENSG00000279319.1	ENSG00000279319	RP11-693M3.1	-0.002459415559459	1.26319332164645	-0.0705181166686291	0.943818078013228	0.994551687349041	Transcript	Caudate
ENST00000539050.5	ENSG00000138115.13	ENSG00000138115	CYP2C8	-0.0153212602501128	-1.8999198651299	-0.0705092601774357	0.943825122280698	0.994551687349041	Transcript	Caudate
ENST00000596424.1	ENSG00000104960.15	ENSG00000104960	PTOV1	0.0079330926785226	-1.88721137005191	0.070502051363176	0.943830856023725	0.994551687349041	Transcript	Caudate
ENST00000281620.10	ENSG00000132932.16	ENSG00000132932	ATP8A2	0.0055627059630368	2.53783215236515	0.0704978572133773	0.943834191965807	0.994551687349041	Transcript	Caudate
ENST00000434139.1	ENSG00000230415.1	ENSG00000230415	RP5-902P8.10	-0.0044315358230043	-1.48892568152409	-0.0704948549653348	0.943836579893901	0.994551687349041	Transcript	Caudate
ENST00000493524.5	ENSG00000186866.16	ENSG00000186866	POFUT2	0.0134965305504576	-2.88275770148532	0.0704809160583276	0.943847666628606	0.994551687349041	Transcript	Caudate
ENST00000540185.5	ENSG00000164896.19	ENSG00000164896	FASTK	-0.0170473197075995	-2.81448308671906	-0.0704788593846936	0.943849302467616	0.994551687349041	Transcript	Caudate
ENST00000449913.6	ENSG00000145495.14	ENSG00000145495	MARCH6	0.0041753725375444	3.9355165806761	0.0704675298113216	0.943858313798607	0.994551687349041	Transcript	Caudate
ENST00000618498.1	ENSG00000270765.5	ENSG00000270765	GAS2L2	-0.0189303244334554	-3.61858470983266	-0.0704456071802948	0.943875750670229	0.994551687349041	Transcript	Caudate
ENST00000411935.5	ENSG00000170379.19	ENSG00000170379	TCAF2	0.0128887681290253	-2.99693363617797	0.0704428623671026	0.943877933847827	0.994551687349041	Transcript	Caudate
ENST00000589823.6	ENSG00000062716.11	ENSG00000062716	VMP1	0.0034765607063352	2.79907710003274	0.070430354583784	0.943887882330707	0.994551687349041	Transcript	Caudate
ENST00000554097.1	ENSG00000100601.9	ENSG00000100601	ALKBH1	-0.0060438725494756	-2.35325379619561	-0.0704261972755574	0.943891188986492	0.994551687349041	Transcript	Caudate
ENST00000490264.1	ENSG00000168301.12	ENSG00000168301	KCTD6	0.0076919725584763	0.36509133257004	0.0704239621919061	0.943892966736312	0.994551687349041	Transcript	Caudate
ENST00000503906.1	ENSG00000271793.1	ENSG00000271793	RP11-321N4.5	0.0096781333616167	-0.864173750730111	0.0704152669877816	0.943899882765393	0.994551687349041	Transcript	Caudate
ENST00000502406.5	ENSG00000121073.13	ENSG00000121073	SLC35B1	0.0139237582507322	-2.53952186392568	0.0704123969484155	0.943902165550655	0.994551687349041	Transcript	Caudate
ENST00000443035.7	ENSG00000174485.15	ENSG00000174485	DENND4A	0.001458121920745	5.27906755809923	0.0703692249703353	0.943936503935203	0.994551687349041	Transcript	Caudate
ENST00000409320.7	ENSG00000071082.10	ENSG00000071082	RPL31	-0.002989841285017	5.63347362291213	-0.0703529354479978	0.943949460419489	0.994551687349041	Transcript	Caudate
ENST00000354451.6	ENSG00000100058.12	ENSG00000100058	CRYBB2P1	-0.0039224708185086	0.343949473185246	-0.0703520654333235	0.943950152418802	0.994551687349041	Transcript	Caudate
ENST00000597145.5	ENSG00000142002.16	ENSG00000142002	DPP9	-0.0073155733889484	-0.0720631547671838	-0.0703398100136356	0.943959900238223	0.994551687349041	Transcript	Caudate
ENST00000471894.1	ENSG00000134644.15	ENSG00000134644	PUM1	-0.0060998941029169	-2.06960762689014	-0.0703384013848921	0.943961020645814	0.994551687349041	Transcript	Caudate
ENST00000564299.1	ENSG00000259855.1	ENSG00000259855	RP11-574O16.1	-0.0055511039170086	-0.585517029121676	-0.0703350443838252	0.943963690767466	0.994551687349041	Transcript	Caudate
ENST00000429599.6	ENSG00000179818.13	ENSG00000179818	PCBP1-AS1	0.0102675166832736	-1.85336357362637	0.0703227733059169	0.943973451052975	0.994551687349041	Transcript	Caudate
ENST00000379286.6	ENSG00000089063.14	ENSG00000089063	TMEM230	0.0212854184622213	-3.8837301253315	0.0703218775356014	0.943974163539535	0.994551687349041	Transcript	Caudate
ENST00000368547.3	ENSG00000127884.4	ENSG00000127884	ECHS1	-0.0014530233066414	5.32243248507231	-0.0703113311311993	0.943982552045267	0.994551687349041	Transcript	Caudate
ENST00000421657.1	ENSG00000228302.2	ENSG00000228302	RP11-186N15.3	-0.0035903784622466	-0.512555727338622	-0.0703111372161396	0.943982706283446	0.994551687349041	Transcript	Caudate
ENST00000553903.1	ENSG00000126814.6	ENSG00000126814	TRMT5	-0.0113178968249156	-2.20856261803987	-0.0703108509922822	0.94398293394316	0.994551687349041	Transcript	Caudate
ENST00000394933.7	ENSG00000160606.10	ENSG00000160606	TLCD1	-0.0101185073243985	-1.92908483999405	-0.0703097082829552	0.94398384284326	0.994551687349041	Transcript	Caudate
ENST00000240662.2	ENSG00000121361.3	ENSG00000121361	KCNJ8	-0.0033958383364047	1.51620983963057	-0.0703003740598522	0.94399126719803	0.994551687349041	Transcript	Caudate
ENST00000609067.1	ENSG00000272849.1	ENSG00000272849	RP11-347I19.8	0.0035429628154518	-0.0554093880969473	0.0702880273716043	0.944001087647231	0.994551687349041	Transcript	Caudate
ENST00000513318.1	ENSG00000113716.12	ENSG00000113716	HMGXB3	0.0039701215528088	-0.535409785708844	0.0702735749590753	0.944012582982194	0.994551687349041	Transcript	Caudate
ENST00000418066.2	ENSG00000196975.15	ENSG00000196975	ANXA4	0.002819826307096	1.85155290630926	0.0702569480718994	0.944025807891625	0.994551687349041	Transcript	Caudate
ENST00000527657.1	ENSG00000096070.19	ENSG00000096070	BRPF3	0.0072747809999825	-2.67082457449043	0.0702462505841467	0.944034316606535	0.994551687349041	Transcript	Caudate
ENST00000468536.5	ENSG00000204209.10	ENSG00000204209	DAXX	-0.012942372846855	-1.38776085683623	-0.0702403722705066	0.9440389921832	0.994551687349041	Transcript	Caudate
ENST00000523985.5	ENSG00000112237.12	ENSG00000112237	CCNC	-0.0138431000341695	-0.473821286938238	-0.0702377305871166	0.944041093363517	0.994551687349041	Transcript	Caudate
ENST00000445915.6	ENSG00000169764.14	ENSG00000169764	UGP2	-0.0068351062115704	3.12155686762707	-0.0702248267289366	0.944051357026365	0.994551687349041	Transcript	Caudate
ENST00000514093.5	ENSG00000161011.19	ENSG00000161011	SQSTM1	0.0032024990000997	1.16780096365244	0.0702168394928129	0.944057710037829	0.994551687349041	Transcript	Caudate
ENST00000381714.7	ENSG00000140382.14	ENSG00000140382	HMG20A	-0.0079587096539627	0.314076428784817	-0.0702076326776371	0.944065033101384	0.994551687349041	Transcript	Caudate
ENST00000496930.5	ENSG00000176681.14	ENSG00000176681	LRRC37A	0.0036187171128844	3.47779355056255	0.0702066553545814	0.944065810460468	0.994551687349041	Transcript	Caudate
ENST00000468226.1	ENSG00000128607.13	ENSG00000128607	KLHDC10	-0.0075641138332021	0.243361611256914	-0.0701868082540736	0.94408159678117	0.994551687349041	Transcript	Caudate
ENST00000526947.1	ENSG00000254431.1	ENSG00000254431	RP11-550A5.2	-0.0019250645651822	2.27137242028063	-0.070179453925698	0.944087446396198	0.994551687349041	Transcript	Caudate
ENST00000528749.1	ENSG00000143379.12	ENSG00000143379	SETDB1	-0.0048279495112992	-1.48635788794049	-0.0701656519182918	0.944098424487727	0.994551687349041	Transcript	Caudate
ENST00000302956.8	ENSG00000162066.14	ENSG00000162066	AMDHD2	0.0036214147674058	1.5491704078415	0.0701622313851416	0.944101145175207	0.994551687349041	Transcript	Caudate
ENST00000471021.1	ENSG00000162814.10	ENSG00000162814	SPATA17	-0.0081207068492702	-1.52571384947604	-0.0701577016369951	0.944104748131815	0.994551687349041	Transcript	Caudate
ENST00000374594.1	ENSG00000119326.14	ENSG00000119326	CTNNAL1	-0.0072549668557004	-0.748026735539365	-0.0701494759047222	0.944111290872996	0.994551687349041	Transcript	Caudate
ENST00000495168.1	ENSG00000171703.16	ENSG00000171703	TCEA2	0.0105030278454335	-1.77044968907947	0.0701487533312366	0.944111865607577	0.994551687349041	Transcript	Caudate
ENST00000318471.4	ENSG00000112357.12	ENSG00000112357	PEX7	-0.0020833509014094	2.1894223694113	-0.0701354917304707	0.944122413883227	0.994551687349041	Transcript	Caudate
ENST00000441861.5	ENSG00000227110.6	ENSG00000227110	LMCD1-AS1	0.0046987914009328	1.43039590841607	0.0700967144370596	0.944153257394156	0.994551687349041	Transcript	Caudate
ENST00000474966.1	ENSG00000118873.15	ENSG00000118873	RAB3GAP2	-0.003491493176454	0.291669925360476	-0.0700961499221581	0.944153706410683	0.994551687349041	Transcript	Caudate
ENST00000576587.1	ENSG00000170037.13	ENSG00000170037	CNTROB	-0.0060747582307034	-1.89798307146472	-0.0700833332876687	0.944163900797749	0.994551687349041	Transcript	Caudate
ENST00000374748.5	ENSG00000108094.14	ENSG00000108094	CUL2	0.0145316243350472	-1.00337235528922	0.0700806819041191	0.944166009716816	0.994551687349041	Transcript	Caudate
ENST00000617408.1	ENSG00000249158.6	ENSG00000249158	PCDHA11	0.0078615007476411	-1.22026596283994	0.0700744198810803	0.944170990551793	0.994551687349041	Transcript	Caudate
ENST00000517802.5	ENSG00000118322.12	ENSG00000118322	ATP10B	-0.0057297040174648	1.4891559194103	-0.0700701244096717	0.944174407186008	0.994551687349041	Transcript	Caudate
ENST00000492534.1	ENSG00000117280.12	ENSG00000117280	RAB29	0.0041812397324617	-0.92183555907241	0.0700686155649055	0.944175607327091	0.994551687349041	Transcript	Caudate
ENST00000435892.1	ENSG00000233635.2	ENSG00000233635	AC037445.1	0.0060149136678922	-2.10064443507791	0.070051529115869	0.944189197964967	0.994551687349041	Transcript	Caudate
ENST00000395848.5	ENSG00000141027.20	ENSG00000141027	NCOR1	-0.0044392117722598	1.92681780890134	-0.0700489058487549	0.944191284524791	0.994551687349041	Transcript	Caudate
ENST00000613261.1	ENSG00000276573.1	ENSG00000276573	RP11-128N14.5	0.0045239822732132	-1.64658489368966	0.0700477648190199	0.944192192105686	0.994551687349041	Transcript	Caudate
ENST00000474939.1	ENSG00000131791.7	ENSG00000131791	PRKAB2	-0.0069427547695961	-1.94029791931646	-0.0700345829432284	0.944202677042481	0.994551687349041	Transcript	Caudate
ENST00000505259.2	ENSG00000250654.7	ENSG00000250654	RP11-834C11.7	-0.0060903251200958	-2.27125763401581	-0.0700264581814763	0.944209139527679	0.994551687349041	Transcript	Caudate
ENST00000545398.5	ENSG00000188917.14	ENSG00000188917	TRMT2B	-0.0022666081575461	2.84574092786475	-0.0700002311648545	0.944230000682285	0.994551687349041	Transcript	Caudate
ENST00000423192.5	ENSG00000203734.11	ENSG00000203734	ECT2L	0.0203719540525748	-1.12585158129522	0.0699987565849921	0.944231173574683	0.994551687349041	Transcript	Caudate
ENST00000581912.1	ENSG00000133313.14	ENSG00000133313	CNDP2	-0.0062605041300404	-2.3800357564435	-0.069995251448402	0.944233961588327	0.994551687349041	Transcript	Caudate
ENST00000615202.1	ENSG00000277448.1	ENSG00000277448	RP11-538C21.2	0.00334321302611	-0.692851051900624	0.0699906441526582	0.94423762626921	0.994551687349041	Transcript	Caudate
ENST00000487070.5	ENSG00000114982.17	ENSG00000114982	KANSL3	-0.0195276092765041	-1.06234931860366	-0.0699745775155781	0.944250405813597	0.994551687349041	Transcript	Caudate
ENST00000525099.1	ENSG00000168522.12	ENSG00000168522	FNTA	0.0022431384414896	2.82707480202719	0.0699447298585189	0.94427414694067	0.994551687349041	Transcript	Caudate
ENST00000555392.1	ENSG00000119723.16	ENSG00000119723	COQ6	-0.0031077440916698	0.319989651641403	-0.0699382681801983	0.944279286631237	0.994551687349041	Transcript	Caudate
ENST00000562918.5	ENSG00000140678.16	ENSG00000140678	ITGAX	-0.0044259010703246	0.583663414092599	-0.0699330544856309	0.94428343366339	0.994551687349041	Transcript	Caudate
ENST00000545238.1	ENSG00000124257.6	ENSG00000124257	NEURL2	0.005571070426048	-1.61350848088798	0.0699235327372243	0.944291007374639	0.994551687349041	Transcript	Caudate
ENST00000301318.7	ENSG00000196867.7	ENSG00000196867	ZFP28	-0.0014195024558634	3.23899066917197	-0.0699143326058797	0.944298325272677	0.994551687349041	Transcript	Caudate
ENST00000633243.1	ENSG00000162670.10	ENSG00000162670	BRINP3	-0.0059874337572144	-2.21143708326811	-0.0698533271426618	0.94434684989054	0.994551687349041	Transcript	Caudate
ENST00000570330.5	ENSG00000129235.10	ENSG00000129235	TXNDC17	0.0046077568518682	0.507630277226609	0.0698447962942068	0.944353635465925	0.994551687349041	Transcript	Caudate
ENST00000495947.1	ENSG00000240419.1	ENSG00000240419	RP11-545E8.1	0.0067169036665775	-2.24664886380757	0.0698423597146741	0.944355573561594	0.994551687349041	Transcript	Caudate
ENST00000536769.1	ENSG00000150991.14	ENSG00000150991	UBC	0.0072523793218837	3.56105745540538	0.069835855878298	0.944360746822263	0.994551687349041	Transcript	Caudate
ENST00000273395.8	ENSG00000144857.14	ENSG00000144857	BOC	-0.0087451155506968	1.28255550876174	-0.069831281175142	0.944364385619385	0.994551687349041	Transcript	Caudate
ENST00000583314.1	ENSG00000266171.1	ENSG00000266171	RP11-769O8.1	-0.0025123106327568	0.547809043729358	-0.0698012035681833	0.944388309891332	0.994551687349041	Transcript	Caudate
ENST00000477390.5	ENSG00000168734.13	ENSG00000168734	PKIG	-0.0065161392277839	-2.43895816587676	-0.0697929224110579	0.944394896882157	0.994551687349041	Transcript	Caudate
ENST00000608396.1	ENSG00000273030.1	ENSG00000273030	RP11-285F16.1	0.0046550006974754	-0.665135510835751	0.0696905875946623	0.944476296268017	0.994551687349041	Transcript	Caudate
ENST00000579354.2	ENSG00000266828.2	ENSG00000266828	RN7SL712P	-0.0055469711173645	-2.45081627971919	-0.0696697592913702	0.944492863634374	0.994551687349041	Transcript	Caudate
ENST00000624546.1	ENSG00000279162.1	ENSG00000279162	CTD-3126B10.2	0.0027180823719514	0.0085142985456251	0.0696675990922623	0.9444945819135	0.994551687349041	Transcript	Caudate
ENST00000363844.1	ENSG00000200714.1	ENSG00000200714	Y_RNA	-0.0042472302861772	-0.797265741234608	-0.0696658427149245	0.944495978982371	0.994551687349041	Transcript	Caudate
ENST00000515744.5	ENSG00000152208.12	ENSG00000152208	GRID2	-0.009889073184737	-1.92186427110667	-0.0696642784512993	0.94449722323907	0.994551687349041	Transcript	Caudate
ENST00000369528.9	ENSG00000052723.11	ENSG00000052723	SIKE1	0.0015532223337617	4.50165885988657	0.0696510338727041	0.944507758332971	0.994551687349041	Transcript	Caudate
ENST00000489100.5	ENSG00000065809.13	ENSG00000065809	FAM107B	0.0096010982202072	-1.59673273190497	0.0696238820631197	0.944529355642761	0.994551687349041	Transcript	Caudate
ENST00000244776.11	ENSG00000124795.14	ENSG00000124795	DEK	-0.0191007214957877	-0.873311127406095	-0.0696238606429387	0.944529372680989	0.994551687349041	Transcript	Caudate
ENST00000582831.2	ENSG00000264676.2	ENSG00000264676	RN7SL204P	0.0035724238961791	-1.1598814187337	0.0696207000156367	0.94453188673513	0.994551687349041	Transcript	Caudate
ENST00000425179.2	ENSG00000163625.15	ENSG00000163625	WDFY3	0.0037052342317545	1.14831331138522	0.0695969472231906	0.944550780409256	0.994551687349041	Transcript	Caudate
ENST00000635608.1	ENSG00000139597.17	ENSG00000139597	N4BP2L1	0.0033354520493932	1.41726162502005	0.0695804726797363	0.944563884767111	0.994551687349041	Transcript	Caudate
ENST00000373998.5	ENSG00000147130.14	ENSG00000147130	ZMYM3	0.0058342542632222	1.00564538344979	0.069578807724285	0.944565209124652	0.994551687349041	Transcript	Caudate
ENST00000507586.1	ENSG00000100266.18	ENSG00000100266	PACSIN2	-0.0030158843752742	0.147595751291047	-0.0695665564463621	0.944574954178288	0.994551687349041	Transcript	Caudate
ENST00000396830.2	ENSG00000010295.19	ENSG00000010295	IFFO1	0.0078330718138633	-0.183840488888974	0.0695621737593891	0.944578440308035	0.994551687349041	Transcript	Caudate
ENST00000567789.1	ENSG00000103249.17	ENSG00000103249	CLCN7	0.0072679043771201	-1.72533206616483	0.069562007381091	0.944578572650689	0.994551687349041	Transcript	Caudate
ENST00000315987.6	ENSG00000171385.9	ENSG00000171385	KCND3	-0.0037522052404564	1.47650923436246	-0.0695593409034013	0.944580693653089	0.994551687349041	Transcript	Caudate
ENST00000532256.1	ENSG00000129084.17	ENSG00000129084	PSMA1	0.0071707616800148	-1.05978881854168	0.069519271921309	0.944612565861924	0.994551687349041	Transcript	Caudate
ENST00000511210.5	ENSG00000197603.13	ENSG00000197603	C5orf42	-0.0108937036075929	-1.98534965140828	-0.069517058704248	0.94461432633141	0.994551687349041	Transcript	Caudate
ENST00000374793.7	ENSG00000136824.18	ENSG00000136824	SMC2	-0.0054411304823845	2.99347480582563	-0.0695161578716663	0.944615042884916	0.994551687349041	Transcript	Caudate
ENST00000557124.1	ENSG00000012983.11	ENSG00000012983	MAP4K5	0.0042107405012834	0.979917280485132	0.0695130511222965	0.944617514101554	0.994551687349041	Transcript	Caudate
ENST00000530562.5	ENSG00000166435.15	ENSG00000166435	XRRA1	-0.0031707169571088	0.712640863305462	-0.0695120356609379	0.944618321834998	0.994551687349041	Transcript	Caudate
ENST00000478415.1	ENSG00000165288.10	ENSG00000165288	BRWD3	-0.0103652948961957	-2.38547375242392	-0.0695014183233054	0.944626767239725	0.994551687349041	Transcript	Caudate
ENST00000379068.7	ENSG00000101868.10	ENSG00000101868	POLA1	-0.0020455106944082	4.12312095434546	-0.0694891080586412	0.944636559266129	0.994551687349041	Transcript	Caudate
ENST00000524915.5	ENSG00000254685.6	ENSG00000254685	FPGT	-0.0083710877827855	-0.336757057098622	-0.0694471821727958	0.944669908683704	0.994551687349041	Transcript	Caudate
ENST00000618841.1	ENSG00000277548.1	ENSG00000277548	RP11-139H15.6	0.0035544575448733	-1.16720931856771	0.0694350256636305	0.944679578443941	0.994551687349041	Transcript	Caudate
ENST00000570837.1	ENSG00000141543.9	ENSG00000141543	EIF4A3	-0.0064952991984791	-2.58195035944606	-0.0694324035331715	0.944681664189573	0.994551687349041	Transcript	Caudate
ENST00000392307.2	ENSG00000118495.18	ENSG00000118495	PLAGL1	0.0030131980525828	1.3710990950266	0.0693847576949637	0.944719563628336	0.994551687349041	Transcript	Caudate
ENST00000540564.5	ENSG00000057252.12	ENSG00000057252	SOAT1	0.0067804255426718	1.81573750328559	0.069368533151082	0.944732469319509	0.994551687349041	Transcript	Caudate
ENST00000428274.5	ENSG00000112511.17	ENSG00000112511	PHF1	0.0182741491579123	-3.99985093223678	0.0693636141305782	0.944736382120179	0.994551687349041	Transcript	Caudate
ENST00000464722.1	ENSG00000115425.13	ENSG00000115425	PECR	0.0057117040378429	-2.1793179164824	0.0693599979605457	0.944739258578351	0.994551687349041	Transcript	Caudate
ENST00000336949.6	ENSG00000165175.15	ENSG00000165175	MID1IP1	0.0047080852909611	4.4295473505263	0.0693255797862573	0.944766636320191	0.994551687349041	Transcript	Caudate
ENST00000527447.1	ENSG00000137504.13	ENSG00000137504	CREBZF	0.0019686464689265	3.71659766062548	0.0693249879362394	0.944767107104509	0.994551687349041	Transcript	Caudate
ENST00000395445.5	ENSG00000150275.17	ENSG00000150275	PCDH15	0.0213586648132104	-4.64908043333621	0.0693170035069911	0.944773458283163	0.994551687349041	Transcript	Caudate
ENST00000284878.11	ENSG00000154639.18	ENSG00000154639	CXADR	0.0022310603020872	5.12061565502178	0.0692836275765379	0.944800007056417	0.994551687349041	Transcript	Caudate
ENST00000466881.1	ENSG00000106397.11	ENSG00000106397	PLOD3	0.0038039210168656	-0.0110987919024805	0.0692697877062158	0.944811015953448	0.994551687349041	Transcript	Caudate
ENST00000614333.1	ENSG00000278540.4	ENSG00000278540	ACACA	-0.0054775768814155	-1.95823364549844	-0.069267880334298	0.944812533169436	0.994551687349041	Transcript	Caudate
ENST00000589726.1	ENSG00000170653.18	ENSG00000170653	ATF7	0.0063518018378241	-2.24283321614128	0.0692505132996128	0.944826347759069	0.994551687349041	Transcript	Caudate
ENST00000524335.1	ENSG00000253716.5	ENSG00000253716	MINCR	-0.0063907354028695	-2.20749590375359	-0.0692423745244558	0.944832821745015	0.994551687349041	Transcript	Caudate
ENST00000587872.1	ENSG00000141376.21	ENSG00000141376	BCAS3	0.0037582130528143	-0.498988471061132	0.0692365970505071	0.944837417436933	0.994551687349041	Transcript	Caudate
ENST00000592638.1	ENSG00000267414.1	ENSG00000267414	RP11-456K23.1	0.0030504138012532	0.0143455592063982	0.0692268548730714	0.944845166856596	0.994551687349041	Transcript	Caudate
ENST00000478944.3	ENSG00000242436.3	ENSG00000242436	RN7SL789P	-0.0066449922894796	-2.39721608101897	-0.06922440602156	0.944847114797517	0.994551687349041	Transcript	Caudate
ENST00000549578.5	ENSG00000111237.18	ENSG00000111237	VPS29	-0.0029796971222012	2.41877673438011	-0.0692030837571751	0.944864075624004	0.994551687349041	Transcript	Caudate
ENST00000511975.5	ENSG00000138674.16	ENSG00000138674	SEC31A	-0.0101221976724452	-1.02347265062311	-0.0691785272322838	0.944883609178845	0.994551687349041	Transcript	Caudate
ENST00000558365.1	ENSG00000218052.5	ENSG00000218052	ADAMTS7P4	-0.0053926455531089	0.111344731058533	-0.0691762028448853	0.944885458120878	0.994551687349041	Transcript	Caudate
ENST00000268989.7	ENSG00000141258.12	ENSG00000141258	SGSM2	0.0031730046482081	5.2301807810218	0.0691711061008348	0.944889512344686	0.994551687349041	Transcript	Caudate
ENST00000543239.1	ENSG00000122966.14	ENSG00000122966	CIT	0.008350411361361	-2.0056622416032	0.0691695735490455	0.944890731418926	0.994551687349041	Transcript	Caudate
ENST00000624350.1	ENSG00000279278.1	ENSG00000279278	CH17-264L24.1	0.004061192476865	4.84978618270965	0.0691677057362419	0.94489221717801	0.994551687349041	Transcript	Caudate
ENST00000628886.1	ENSG00000242290.2	ENSG00000242290	RP11-197K3.1	-0.0039074468922048	-0.350610442527768	-0.0691536594915945	0.944903390325048	0.994551687349041	Transcript	Caudate
ENST00000541084.5	ENSG00000057593.13	ENSG00000057593	F7	-0.0151565591970287	-3.27784667806503	-0.0691275829687095	0.944924133038633	0.994551687349041	Transcript	Caudate
ENST00000368970.6	ENSG00000183137.14	ENSG00000183137	CEP57L1	0.0137151031460963	-1.91375736444016	0.06912491299853	0.944926256883217	0.994551687349041	Transcript	Caudate
ENST00000327569.7	ENSG00000101974.14	ENSG00000101974	ATP11C	0.0057180834270545	3.15932712573738	0.0691076745715068	0.944939969307948	0.994551687349041	Transcript	Caudate
ENST00000586157.2	ENSG00000257103.8	ENSG00000257103	LSM14A	-0.0081610051613894	0.366445629378002	-0.0690986473017089	0.944947150118013	0.994551687349041	Transcript	Caudate
ENST00000512234.1	ENSG00000161011.19	ENSG00000161011	SQSTM1	-0.0050517387119962	-0.974019115102649	-0.0690825672584783	0.944959941121193	0.994551687349041	Transcript	Caudate
ENST00000490900.1	ENSG00000135775.13	ENSG00000135775	COG2	0.005522262012771	-1.87575481605625	0.0690704601119299	0.944969571860299	0.994551687349041	Transcript	Caudate
ENST00000431580.1	ENSG00000230772.1	ENSG00000230772	VN1R108P	0.0032541507803015	-0.108879247715645	0.069066819716777	0.944972467647092	0.994551687349041	Transcript	Caudate
ENST00000261169.10	ENSG00000048540.14	ENSG00000048540	LMO3	0.0030268291182085	4.32217240621524	0.0690591883148318	0.944978538120396	0.994551687349041	Transcript	Caudate
ENST00000367762.1	ENSG00000120370.12	ENSG00000120370	GORAB	0.0066998221532196	-1.97455825916097	0.0690526849999683	0.944983711248331	0.994551687349041	Transcript	Caudate
ENST00000451364.5	ENSG00000226688.6	ENSG00000226688	ENTPD1-AS1	0.0063219700326436	-2.22710251352996	0.0690423892402524	0.944991901119848	0.994551687349041	Transcript	Caudate
ENST00000629346.2	ENSG00000173575.19	ENSG00000173575	CHD2	0.0035343642722322	1.18122758109394	0.0690327892849282	0.944999537511624	0.994551687349041	Transcript	Caudate
ENST00000340434.4	ENSG00000188647.12	ENSG00000188647	PTAR1	-0.0018652191656562	3.48032358140932	-0.0689945352326504	0.945029967175515	0.994551687349041	Transcript	Caudate
ENST00000411768.1	ENSG00000163568.14	ENSG00000163568	AIM2	0.006113320469531	-2.48453456498398	0.0689795315005824	0.945041902103656	0.994551687349041	Transcript	Caudate
ENST00000450457.6	ENSG00000174225.14	ENSG00000174225	ARL13A	-0.0085709175934915	-1.92816585316103	-0.0689787765425319	0.945042502645905	0.994551687349041	Transcript	Caudate
ENST00000467135.5	ENSG00000171132.13	ENSG00000171132	PRKCE	-0.0029355249240668	0.592565452824034	-0.0689458222260195	0.945068716661887	0.994551687349041	Transcript	Caudate
ENST00000357992.8	ENSG00000158711.13	ENSG00000158711	ELK4	-0.0020277954365901	5.44220836390286	-0.0689417223264651	0.945071977993982	0.994551687349041	Transcript	Caudate
ENST00000339157.9	ENSG00000100997.18	ENSG00000100997	ABHD12	0.0016958900041687	5.14158477811903	0.0689171249943961	0.945091544363112	0.994551687349041	Transcript	Caudate
ENST00000502983.5	ENSG00000081189.14	ENSG00000081189	MEF2C	0.0146038123166476	-2.9369603759835	0.0689072900487595	0.945099367748392	0.994551687349041	Transcript	Caudate
ENST00000560476.2	ENSG00000259509.2	ENSG00000259509	RP11-627D16.2	-0.0072126072138344	-1.64610714499131	-0.0688943827395587	0.94510963510887	0.994551687349041	Transcript	Caudate
ENST00000567884.5	ENSG00000140995.16	ENSG00000140995	DEF8	-0.0062354331072304	-1.42155235369834	-0.0688900278151789	0.945113099316973	0.994551687349041	Transcript	Caudate
ENST00000511739.1	ENSG00000170185.9	ENSG00000170185	USP38	0.0095996995724711	1.84916652355428	0.0688869371413502	0.945115557853365	0.994551687349041	Transcript	Caudate
ENST00000539785.5	ENSG00000186111.9	ENSG00000186111	PIP5K1C	-0.0132484639494802	-2.04430409518433	-0.0688400709503698	0.945152838537519	0.994551687349041	Transcript	Caudate
ENST00000265361.7	ENSG00000075223.13	ENSG00000075223	SEMA3C	0.0058249695818618	3.26186684376729	0.0688399565919095	0.945152929506477	0.994551687349041	Transcript	Caudate
ENST00000541329.1	ENSG00000185864.16	ENSG00000185864	NPIPB4	0.0052499560888435	-1.51961979429296	0.0688239073371961	0.945165696247007	0.994551687349041	Transcript	Caudate
ENST00000564558.5	ENSG00000184939.15	ENSG00000184939	ZFP90	-0.0030032341874478	3.72487722173534	-0.0687903945909328	0.945192354760138	0.994551687349041	Transcript	Caudate
ENST00000557972.1	ENSG00000103642.11	ENSG00000103642	LACTB	0.0099067257155814	-1.39152988778625	0.0687763141484836	0.945203555402219	0.994551687349041	Transcript	Caudate
ENST00000405493.6	ENSG00000079337.15	ENSG00000079337	RAPGEF3	0.0076117112989823	2.26832924484905	0.0687746649545999	0.945204867295684	0.994551687349041	Transcript	Caudate
ENST00000463434.5	ENSG00000241549.8	ENSG00000241549	GUSBP2	-0.0027450377617505	1.80411542771186	-0.0687703825892969	0.945208273813414	0.994551687349041	Transcript	Caudate
ENST00000411677.1	ENSG00000156052.10	ENSG00000156052	GNAQ	0.0077993764761931	-0.272431041174357	0.0687531067435834	0.945222016339865	0.994551687349041	Transcript	Caudate
ENST00000485303.5	ENSG00000177707.10	ENSG00000177707	NECTIN3	0.0033214870963476	2.47642208329739	0.0687286500527744	0.945241471086644	0.994551687349041	Transcript	Caudate
ENST00000569803.5	ENSG00000140995.16	ENSG00000140995	DEF8	0.0107169164872724	-2.27289495892154	0.0687056371058856	0.945259777397588	0.994551687349041	Transcript	Caudate
ENST00000237455.4	ENSG00000239305.6	ENSG00000239305	RNF103	0.00140409256026	5.24239457951434	0.0686965283271494	0.945267023245813	0.994551687349041	Transcript	Caudate
ENST00000264027.8	ENSG00000109929.9	ENSG00000109929	SC5D	0.0022058683830024	5.055677233381	0.0686710328305663	0.945287304418968	0.994551687349041	Transcript	Caudate
ENST00000371566.1	ENSG00000085840.12	ENSG00000085840	ORC1	0.0122103680306815	-1.48233394953784	0.0686525378082206	0.945302016872892	0.994551687349041	Transcript	Caudate
ENST00000498582.2	ENSG00000148019.12	ENSG00000148019	CEP78	-0.0064282111925601	-1.73188072531783	-0.0686326045796147	0.945317873414712	0.994551687349041	Transcript	Caudate
ENST00000550912.1	ENSG00000183828.14	ENSG00000183828	NUDT14	-0.0044868267886307	0.14721192851403	-0.0686254821255797	0.945323539210135	0.994551687349041	Transcript	Caudate
ENST00000495283.5	ENSG00000101901.11	ENSG00000101901	ALG13	-0.0189372653384558	-2.06158301931501	-0.068613133597127	0.945333362268663	0.994551687349041	Transcript	Caudate
ENST00000398512.9	ENSG00000186716.19	ENSG00000186716	BCR	-0.0264998448427459	-0.455639279240065	-0.068602883813015	0.945341515815694	0.994551687349041	Transcript	Caudate
ENST00000375938.8	ENSG00000131044.16	ENSG00000131044	TTLL9	0.0167744155058081	-3.40055006416576	0.0685960588864698	0.945346944943921	0.994551687349041	Transcript	Caudate
ENST00000445425.4	ENSG00000067560.10	ENSG00000067560	RHOA	0.0060418763312395	-1.57630302782074	0.0685949522158245	0.945347825284308	0.994551687349041	Transcript	Caudate
ENST00000621637.1	ENSG00000110330.8	ENSG00000110330	BIRC2	0.0209377520108677	-0.871303527028057	0.0685839371760379	0.94535658759175	0.994551687349041	Transcript	Caudate
ENST00000330714.7	ENSG00000183486.12	ENSG00000183486	MX2	-0.0074910061031595	-0.343035029291324	-0.0685770610111741	0.94536205748644	0.994551687349041	Transcript	Caudate
ENST00000512636.5	ENSG00000152953.12	ENSG00000152953	STK32B	-0.0181326951729572	-4.27926080691475	-0.0685625634470948	0.94537359010798	0.994551687349041	Transcript	Caudate
ENST00000309083.6	ENSG00000159335.15	ENSG00000159335	PTMS	0.0071626486952364	3.60993881919407	0.0684907278461916	0.945430734553172	0.994551687349041	Transcript	Caudate
ENST00000510443.5	ENSG00000158483.15	ENSG00000158483	FAM86C1	0.0158529835171995	-3.12496587892288	0.0684648416715597	0.945451326794807	0.994551687349041	Transcript	Caudate
ENST00000262836.6	ENSG00000077264.14	ENSG00000077264	PAK3	-0.0029913867650178	3.93482255434252	-0.0684631958179101	0.945452636059253	0.994551687349041	Transcript	Caudate
ENST00000488557.6	ENSG00000282057.1	ENSG00000282057	RP4-621F18.2	0.0048134894665832	-1.93969884570915	0.0684617697122045	0.945453770515948	0.994551687349041	Transcript	Caudate
ENST00000307144.5	ENSG00000171989.5	ENSG00000171989	LDHAL6B	0.0059415210870194	-1.45378203478889	0.0684563274130207	0.945458099826307	0.994551687349041	Transcript	Caudate
ENST00000530297.1	ENSG00000255492.1	ENSG00000255492	CTD-2381F24.1	-0.0053796567883988	-2.13333845305608	-0.0684479329427889	0.945464777570944	0.994551687349041	Transcript	Caudate
ENST00000583985.1	ENSG00000265514.1	ENSG00000265514	RP11-92G19.2	-0.0051641558836192	-2.0488697586293	-0.0684353222438686	0.94547480930439	0.994551687349041	Transcript	Caudate
ENST00000582196.1	ENSG00000263709.1	ENSG00000263709	RP11-321A17.4	0.0041984530847198	-1.15200132349757	0.0684328170787918	0.945476802148837	0.994551687349041	Transcript	Caudate
ENST00000533928.1	ENSG00000077254.14	ENSG00000077254	USP33	-0.0037181479498508	-0.743269127333792	-0.0684204357217819	0.94548665145234	0.994551687349041	Transcript	Caudate
ENST00000574832.5	ENSG00000141560.14	ENSG00000141560	FN3KRP	0.0072521086877518	-0.623314955969493	0.068418741684004	0.945487999051013	0.994551687349041	Transcript	Caudate
ENST00000600766.1	ENSG00000268696.1	ENSG00000268696	ZNF723P	0.0065731121692268	-2.57723265465673	0.0684167126081113	0.945489613171055	0.994551687349041	Transcript	Caudate
ENST00000612353.4	ENSG00000198715.11	ENSG00000198715	GLMP	-0.0141368508874349	-1.53950022826321	-0.0684020581003441	0.945501270767656	0.994551687349041	Transcript	Caudate
ENST00000598623.1	ENSG00000269707.1	ENSG00000269707	RP11-13J10.1	0.0025335115900035	0.802583865164329	0.0683723536115387	0.945524900594049	0.994551687349041	Transcript	Caudate
ENST00000561632.2	ENSG00000259937.2	ENSG00000259937	RP11-438D14.2	0.007804277767957	-2.76304551036338	0.0683440781638462	0.94554739366748	0.994551687349041	Transcript	Caudate
ENST00000352937.5	ENSG00000114026.21	ENSG00000114026	OGG1	-0.0129105463090275	-0.900631711119146	-0.0683427775112967	0.945548428335552	0.994551687349041	Transcript	Caudate
ENST00000372577.2	ENSG00000095319.14	ENSG00000095319	NUP188	0.0014315483538331	4.72107778018916	0.0683412314887011	0.945549658195421	0.994551687349041	Transcript	Caudate
ENST00000407847.4	ENSG00000061455.10	ENSG00000061455	PRDM6	0.0028450881470697	0.411252755100094	0.0683172078025647	0.945568769037303	0.994551687349041	Transcript	Caudate
ENST00000541778.5	ENSG00000111641.11	ENSG00000111641	NOP2	0.0127712116916306	-0.957810328929995	0.0683129260046551	0.945572175210764	0.994551687349041	Transcript	Caudate
ENST00000487445.6	ENSG00000115271.10	ENSG00000115271	GCA	-0.004302645445322	1.12192753965877	-0.0683112435173995	0.945573513630916	0.994551687349041	Transcript	Caudate
ENST00000262520.10	ENSG00000099377.13	ENSG00000099377	HSD3B7	-0.0196708628125687	-3.21008425868567	-0.0683023756088799	0.94558056806281	0.994551687349041	Transcript	Caudate
ENST00000415526.5	ENSG00000148337.20	ENSG00000148337	CIZ1	0.0029016061786273	3.0761181539991	0.0682996613716292	0.945582727242664	0.994551687349041	Transcript	Caudate
ENST00000464038.5	ENSG00000158089.14	ENSG00000158089	GALNT14	0.0076571287423609	-2.56733385320837	0.0682687570283732	0.94560731172294	0.994551687349041	Transcript	Caudate
ENST00000442005.1	ENSG00000236928.3	ENSG00000236928	RP11-792A8.1	0.0050533797092988	-2.30020470388761	0.0682678482298348	0.945608034675176	0.994551687349041	Transcript	Caudate
ENST00000398762.7	ENSG00000133106.14	ENSG00000133106	EPSTI1	-0.0090720426445485	-1.43400657268053	-0.0682583415930209	0.945615597238829	0.994551687349041	Transcript	Caudate
ENST00000534087.3	ENSG00000151702.16	ENSG00000151702	FLI1	-0.0179761467556265	-3.15575162267604	-0.0682367773085192	0.945632751722665	0.994551687349041	Transcript	Caudate
ENST00000328913.7	ENSG00000053524.11	ENSG00000053524	MCF2L2	0.0026905480077968	5.24324453376622	0.0682364263613683	0.945633030902887	0.994551687349041	Transcript	Caudate
ENST00000360039.8	ENSG00000197093.10	ENSG00000197093	GAL3ST4	0.019450110512895	-2.21995301361526	0.0682064805015627	0.945656853009547	0.994551687349041	Transcript	Caudate
ENST00000505756.1	ENSG00000120733.13	ENSG00000120733	KDM3B	-0.0077929222716262	-2.71862422235356	-0.0682007211850761	0.945661434585098	0.994551687349041	Transcript	Caudate
ENST00000407193.5	ENSG00000164587.11	ENSG00000164587	RPS14	0.0064024809366051	0.326161836702481	0.068183997686729	0.945674738252335	0.994551687349041	Transcript	Caudate
ENST00000568693.1	ENSG00000205250.8	ENSG00000205250	E2F4	0.004270822320223	-1.25880728597027	0.0681768629616202	0.945680413983819	0.994551687349041	Transcript	Caudate
ENST00000563691.5	ENSG00000156642.16	ENSG00000156642	NPTN	-0.0222526048694635	0.560780742023842	-0.0681723453912677	0.945684007748974	0.994551687349041	Transcript	Caudate
ENST00000607494.5	ENSG00000234787.7	ENSG00000234787	LINC00458	-0.0020134863101165	1.57433306502546	-0.0681327994891781	0.945715466893571	0.994551687349041	Transcript	Caudate
ENST00000507344.1	ENSG00000251527.1	ENSG00000251527	RP11-51P8.1	0.0052933712000318	-2.25998310967738	0.0681204611016369	0.945725282216655	0.994551687349041	Transcript	Caudate
ENST00000489434.3	ENSG00000107819.13	ENSG00000107819	SFXN3	0.006323816547684	-0.597350178953724	0.0681194534328886	0.9457260838286	0.994551687349041	Transcript	Caudate
ENST00000589400.5	ENSG00000095066.11	ENSG00000095066	HOOK2	0.0157331958443034	-3.32955147576781	0.0680731733515892	0.945762900218848	0.994551687349041	Transcript	Caudate
ENST00000548202.5	ENSG00000166986.13	ENSG00000166986	MARS	0.0049700590695244	-0.190996555577472	0.0680679322944086	0.945767069553482	0.994551687349041	Transcript	Caudate
ENST00000382214.7	ENSG00000125826.19	ENSG00000125826	RBCK1	0.0183867652393847	-4.99298467454073	0.0680664981140058	0.945768210464405	0.994551687349041	Transcript	Caudate
ENST00000394836.6	ENSG00000167994.11	ENSG00000167994	RAB3IL1	-0.0031548695324143	1.55517796495317	-0.0680553418366355	0.945777085445652	0.994551687349041	Transcript	Caudate
ENST00000608804.1	ENSG00000094975.13	ENSG00000094975	SUCO	-0.0051321618187077	0.811540725326183	-0.0680488223650072	0.945782271783479	0.994551687349041	Transcript	Caudate
ENST00000402563.5	ENSG00000177150.12	ENSG00000177150	FAM210A	-0.0034219441111135	2.91695688728914	-0.0680449247613912	0.945785372386934	0.994551687349041	Transcript	Caudate
ENST00000221130.9	ENSG00000104687.12	ENSG00000104687	GSR	0.0014686678480484	4.81284470909546	0.0680413013100008	0.945788254898828	0.994551687349041	Transcript	Caudate
ENST00000193322.7	ENSG00000081087.14	ENSG00000081087	OSTM1	-0.0016170011064404	4.74854957856648	-0.068039749716129	0.945789489216084	0.994551687349041	Transcript	Caudate
ENST00000485436.1	ENSG00000174307.6	ENSG00000174307	PHLDA3	-0.0111730323045445	-1.71409462435907	-0.0680369521591266	0.94579171471688	0.994551687349041	Transcript	Caudate
ENST00000486520.1	ENSG00000160310.16	ENSG00000160310	PRMT2	-0.0025374528484355	2.4889687976154	-0.0680212806632904	0.945804181647275	0.994551687349041	Transcript	Caudate
ENST00000519604.5	ENSG00000101199.12	ENSG00000101199	ARFGAP1	-0.0086265428713315	2.54944986283439	-0.0680162912427962	0.945808150815406	0.994551687349041	Transcript	Caudate
ENST00000508123.1	ENSG00000251141.5	ENSG00000251141	RP11-53O19.1	0.0019757224972544	1.97971331741847	0.0679996512111311	0.945821388250928	0.994551687349041	Transcript	Caudate
ENST00000431519.6	ENSG00000091527.15	ENSG00000091527	CDV3	0.0024152434575076	2.37398752711121	0.0679951326750524	0.94582498282781	0.994551687349041	Transcript	Caudate
ENST00000366583.6	ENSG00000116977.18	ENSG00000116977	LGALS8	0.0045242566219795	0.208006374444091	0.0679741724000363	0.945841657118805	0.994551687349041	Transcript	Caudate
ENST00000232519.9	ENSG00000114405.10	ENSG00000114405	C3orf14	-0.0204219109310841	-0.93124632293927	-0.0679564290325268	0.945855772318297	0.994551687349041	Transcript	Caudate
ENST00000369212.2	ENSG00000152034.10	ENSG00000152034	MCHR2	-0.0139680146829095	-3.34260542485095	-0.0679540702735696	0.945857648758946	0.994551687349041	Transcript	Caudate
ENST00000471995.5	ENSG00000003756.16	ENSG00000003756	RBM5	-0.0033500814686923	-0.247411393060303	-0.0679539940909876	0.945857709363741	0.994551687349041	Transcript	Caudate
ENST00000440859.7	ENSG00000105879.11	ENSG00000105879	CBLL1	0.001464867741229	4.35648771443822	0.0679537967454887	0.945857866356108	0.994551687349041	Transcript	Caudate
ENST00000372014.4	ENSG00000180992.6	ENSG00000180992	MRPL14	0.0017662651808445	3.21587702117248	0.0679476008292244	0.945862795334842	0.994551687349041	Transcript	Caudate
ENST00000436408.5	ENSG00000176945.16	ENSG00000176945	MUC20	0.0153925748383778	-2.92668948235773	0.0679420375284884	0.945867221056693	0.994551687349041	Transcript	Caudate
ENST00000491274.5	ENSG00000117118.9	ENSG00000117118	SDHB	0.0161756864921507	-1.18500479209745	0.0679123488123456	0.945890839078395	0.994551687349041	Transcript	Caudate
ENST00000496935.1	ENSG00000213047.11	ENSG00000213047	DENND1B	0.0044656505439878	0.757187098840375	0.0679055817368302	0.945896222441353	0.994551687349041	Transcript	Caudate
ENST00000486224.5	ENSG00000131374.14	ENSG00000131374	TBC1D5	0.0036066967560314	-0.406543379469726	0.0679031653433009	0.945898144738135	0.994551687349041	Transcript	Caudate
ENST00000600980.1	ENSG00000105438.8	ENSG00000105438	KDELR1	-0.0106979712105563	-2.69193849245427	-0.0679003724231941	0.945900366570887	0.994551687349041	Transcript	Caudate
ENST00000591551.1	ENSG00000267680.5	ENSG00000267680	ZNF224	-0.007374348128957	2.25756598984939	-0.0679003102897945	0.945900415999453	0.994551687349041	Transcript	Caudate
ENST00000324988.3	ENSG00000178457.3	ENSG00000178457	LINC00314	-0.0029465321418534	-0.685007359279372	-0.0678377431350353	0.945950189733786	0.994551687349041	Transcript	Caudate
ENST00000460513.5	ENSG00000008952.16	ENSG00000008952	SEC62	-0.0088162387494107	-1.22265351456303	-0.0678327149768926	0.945954189768373	0.994551687349041	Transcript	Caudate
ENST00000439861.5	ENSG00000157152.16	ENSG00000157152	SYN2	-0.0044290366539751	1.44279227457135	-0.0678167402871701	0.945966898071339	0.994551687349041	Transcript	Caudate
ENST00000373830.4	ENSG00000180098.9	ENSG00000180098	TRNAU1AP	0.0022204190911524	2.04255889440498	0.0678161320523386	0.945967381939071	0.994551687349041	Transcript	Caudate
ENST00000506233.5	ENSG00000151466.11	ENSG00000151466	SCLT1	0.0024138411014273	1.16901249444266	0.0678058272651405	0.945975579687033	0.994551687349041	Transcript	Caudate
ENST00000467286.1	ENSG00000007545.15	ENSG00000007545	CRAMP1	0.00581665298575	-2.11590058106297	0.0677954479330574	0.945983836743354	0.994551687349041	Transcript	Caudate
ENST00000566192.5	ENSG00000103034.14	ENSG00000103034	NDRG4	-0.0064643335904119	6.10698805428726	-0.0677856057647072	0.945991666475901	0.994551687349041	Transcript	Caudate
ENST00000533766.5	ENSG00000149809.14	ENSG00000149809	TM7SF2	0.0064551002719174	-1.34275234348819	0.0677639166124389	0.946008920848855	0.994551687349041	Transcript	Caudate
ENST00000599806.5	ENSG00000141968.7	ENSG00000141968	VAV1	0.0157078991613431	0.0650127309995366	0.067763179091188	0.946009507569639	0.994551687349041	Transcript	Caudate
ENST00000397443.6	ENSG00000214078.12	ENSG00000214078	CPNE1	0.0161635442844957	0.429551871645092	0.0677627267355514	0.946009867432442	0.994551687349041	Transcript	Caudate
ENST00000426778.5	ENSG00000163161.12	ENSG00000163161	ERCC3	0.0142029006074079	-1.3930780807021	0.0677506540827827	0.946019471602609	0.994551687349041	Transcript	Caudate
ENST00000302548.4	ENSG00000171657.5	ENSG00000171657	GPR82	0.0022989308052597	1.18333669501144	0.0677497043880178	0.946020227114619	0.994551687349041	Transcript	Caudate
ENST00000553418.5	ENSG00000198805.11	ENSG00000198805	PNP	-0.0115404007728749	-2.84994261282391	-0.0677402609279851	0.946027739686296	0.994551687349041	Transcript	Caudate
ENST00000519285.5	ENSG00000160882.11	ENSG00000160882	CYP11B1	-0.0096604655866453	-2.53280254639952	-0.0677182506076107	0.946045249612262	0.994551687349041	Transcript	Caudate
ENST00000504194.5	ENSG00000159788.18	ENSG00000159788	RGS12	0.0051822278549095	-0.0467324002553152	0.0677047606839802	0.94605598129834	0.994551687349041	Transcript	Caudate
ENST00000614289.1	ENSG00000278254.4	ENSG00000278254	RP4-668E10.4	-0.002540225247587	0.0266548927806451	-0.0676946604054742	0.946064016414623	0.994551687349041	Transcript	Caudate
ENST00000622306.4	ENSG00000185164.14	ENSG00000185164	NOMO2	-0.0023244614362282	6.24647641391407	-0.0676657256807465	0.9460870350062	0.994551687349041	Transcript	Caudate
ENST00000471714.5	ENSG00000154175.16	ENSG00000154175	ABI3BP	0.0050991754659291	2.64561782292222	0.0676635693720455	0.94608875042745	0.994551687349041	Transcript	Caudate
ENST00000494167.6	ENSG00000167555.13	ENSG00000167555	ZNF528	0.0044756375740202	0.136301236072418	0.067654766112663	0.946095753740017	0.994551687349041	Transcript	Caudate
ENST00000589259.1	ENSG00000266979.1	ENSG00000266979	LINC01180	0.0025859512246907	0.0552415519756065	0.0676470224104006	0.946101914139871	0.994551687349041	Transcript	Caudate
ENST00000359044.4	ENSG00000105732.12	ENSG00000105732	ZNF574	-0.0030892563966998	2.27763907496325	-0.0676260152996156	0.946118626085138	0.994551687349041	Transcript	Caudate
ENST00000628426.1	ENSG00000182022.17	ENSG00000182022	CHST15	-0.0036109190175327	3.07661387277337	-0.0676024070292609	0.9461374073789	0.994551687349041	Transcript	Caudate
ENST00000368130.8	ENSG00000163568.14	ENSG00000163568	AIM2	-0.0071194111697718	-2.43198753445969	-0.0675968696429949	0.94614181258857	0.994551687349041	Transcript	Caudate
ENST00000262367.9	ENSG00000005339.14	ENSG00000005339	CREBBP	0.001598546564106	5.42921910327735	0.0675841020807	0.946151969695384	0.994551687349041	Transcript	Caudate
ENST00000573862.1	ENSG00000170037.13	ENSG00000170037	CNTROB	0.0041740185155077	-1.19165050585185	0.0675705074174612	0.946162784803762	0.994551687349041	Transcript	Caudate
ENST00000397872.5	ENSG00000100296.13	ENSG00000100296	THOC5	0.0217136314297833	-1.74445099705021	0.0675616688580123	0.946169816243181	0.994551687349041	Transcript	Caudate
ENST00000454605.5	ENSG00000233672.6	ENSG00000233672	RNASEH2B-AS1	0.0051703648686363	-1.85442577821031	0.0675300993728084	0.94619493110808	0.994551687349041	Transcript	Caudate
ENST00000436743.5	ENSG00000203747.9	ENSG00000203747	FCGR3A	0.0119818940417296	1.938872224185	0.0675279159302524	0.946196668131257	0.994551687349041	Transcript	Caudate
ENST00000492243.1	ENSG00000105223.19	ENSG00000105223	PLD3	-0.0117133161601822	-2.71623701839272	-0.0674971339086743	0.94622115659074	0.994551687349041	Transcript	Caudate
ENST00000465269.5	ENSG00000094631.18	ENSG00000094631	HDAC6	0.0078885043981974	-2.33225414579623	0.0674917417298035	0.946225446312749	0.994551687349041	Transcript	Caudate
ENST00000570803.5	ENSG00000171298.12	ENSG00000171298	GAA	-0.0093605398313868	-1.81008449547015	-0.0674866334626958	0.946229510171562	0.994551687349041	Transcript	Caudate
ENST00000507915.1	ENSG00000172932.14	ENSG00000172932	ANKRD13D	-0.0066642378409792	-1.89694999317598	-0.0674841417592516	0.946231492435487	0.994551687349041	Transcript	Caudate
ENST00000342456.10	ENSG00000006534.15	ENSG00000006534	ALDH3B1	-0.0150417014898286	-2.75491862251283	-0.0674804261471684	0.946234448375269	0.994551687349041	Transcript	Caudate
ENST00000398665.7	ENSG00000104885.17	ENSG00000104885	DOT1L	0.0019692321852928	3.94050388664373	0.0674685235993943	0.946243917402788	0.994551687349041	Transcript	Caudate
ENST00000297979.9	ENSG00000148120.15	ENSG00000148120	C9orf3	0.0107942475414229	0.831536808721383	0.0674613609585367	0.946249615618701	0.994551687349041	Transcript	Caudate
ENST00000510640.1	ENSG00000251460.1	ENSG00000251460	RP11-1258F18.1	0.0061445354830826	-1.42496422824861	0.0674592394812903	0.946251303353635	0.994551687349041	Transcript	Caudate
ENST00000609094.1	ENSG00000273352.1	ENSG00000273352	RP11-61L19.3	-0.0047249389650325	-1.57926012297557	-0.0674530299622561	0.946256243319487	0.994551687349041	Transcript	Caudate
ENST00000636051.1	ENSG00000168395.15	ENSG00000168395	ING5	-0.0014277905906887	2.97795897307884	-0.0674511526281719	0.946257736827882	0.994551687349041	Transcript	Caudate
ENST00000463156.1	ENSG00000088448.14	ENSG00000088448	ANKRD10	-0.0024984904665156	1.89186765369719	-0.0674131396844845	0.94628797797012	0.994551687349041	Transcript	Caudate
ENST00000582417.1	ENSG00000007202.14	ENSG00000007202	KIAA0100	-0.008924636147553	-1.84345201242999	-0.0673901191277494	0.946306291978431	0.994551687349041	Transcript	Caudate
ENST00000555666.1	ENSG00000100485.11	ENSG00000100485	SOS2	0.0056156426452865	-1.65472387158258	0.0673889607763432	0.946307213505867	0.994551687349041	Transcript	Caudate
ENST00000415196.1	ENSG00000186453.12	ENSG00000186453	FAM228A	-0.0053341231631617	-2.09732155602275	-0.0673864602805301	0.94630920277766	0.994551687349041	Transcript	Caudate
ENST00000353782.9	ENSG00000121270.15	ENSG00000121270	ABCC11	-0.017658881791304	-4.62776427838557	-0.0673778933399855	0.946316018217806	0.994551687349041	Transcript	Caudate
ENST00000415480.5	ENSG00000105928.13	ENSG00000105928	DFNA5	-0.0089328087001243	-2.54541592423138	-0.0673683753441507	0.946323590275789	0.994551687349041	Transcript	Caudate
ENST00000587278.1	ENSG00000267254.5	ENSG00000267254	ZNF790-AS1	-0.0034721293165341	-0.442702132102062	-0.067363085563382	0.946327798572098	0.994551687349041	Transcript	Caudate
ENST00000629276.2	ENSG00000231616.8	ENSG00000231616	RP11-575L7.4	0.0053445177232551	-2.01125492439327	0.067362761115143	0.946328056687631	0.994551687349041	Transcript	Caudate
ENST00000420038.1	ENSG00000234848.1	ENSG00000234848	CTD-3105H18.7	0.0026236420593676	0.238056663063608	0.0673448617473513	0.946342296579098	0.994551687349041	Transcript	Caudate
ENST00000348520.10	ENSG00000126214.21	ENSG00000126214	KLC1	-0.0024865743315956	2.75687890225684	-0.0673331797779228	0.946351590211412	0.994551687349041	Transcript	Caudate
ENST00000584805.1	ENSG00000266290.1	ENSG00000266290	RP11-159D12.10	0.0021417910977154	0.577655369514597	0.0673235258048367	0.946359270469557	0.994551687349041	Transcript	Caudate
ENST00000495577.1	ENSG00000196549.10	ENSG00000196549	MME	-0.008042437015419	-0.696490342178412	-0.0673225025553637	0.946360084520193	0.994551687349041	Transcript	Caudate
ENST00000426123.5	ENSG00000114867.20	ENSG00000114867	EIF4G1	-0.0146209512947846	-0.584195715216327	-0.067296770164498	0.946380556055841	0.994551687349041	Transcript	Caudate
ENST00000227868.8	ENSG00000110435.11	ENSG00000110435	PDHX	0.001521702745283	5.19265876419541	0.0672964140512848	0.946380839363785	0.994551687349041	Transcript	Caudate
ENST00000418246.1	ENSG00000125818.17	ENSG00000125818	PSMF1	-0.0040306236881132	-1.15202122633818	-0.0672879360387672	0.946387584098112	0.994551687349041	Transcript	Caudate
ENST00000378856.8	ENSG00000157423.17	ENSG00000157423	HYDIN	0.0055355261496632	-0.315819204877791	0.0672860794889374	0.946389061088114	0.994551687349041	Transcript	Caudate
ENST00000509566.1	ENSG00000178950.16	ENSG00000178950	GAK	0.0055434213211042	-0.529849885731703	0.0672415261600129	0.946424505827244	0.994551687349041	Transcript	Caudate
ENST00000409766.7	ENSG00000168883.19	ENSG00000168883	USP39	0.0174730198395974	-2.76640483585788	0.0672331276468706	0.946431187340074	0.994551687349041	Transcript	Caudate
ENST00000534951.5	ENSG00000111737.11	ENSG00000111737	RAB35	-0.0103735405904235	-1.75856845840517	-0.0672209597798913	0.946440867603034	0.994551687349041	Transcript	Caudate
ENST00000465521.1	ENSG00000115317.11	ENSG00000115317	HTRA2	0.0087399524592119	-1.75627318893785	0.0672178714915627	0.946443324521616	0.994551687349041	Transcript	Caudate
ENST00000539539.5	ENSG00000060339.13	ENSG00000060339	CCAR1	0.0048352908699319	2.83298595046794	0.0671979882125249	0.946459142874813	0.994551687349041	Transcript	Caudate
ENST00000498188.5	ENSG00000170579.15	ENSG00000170579	DLGAP1	0.009139683004744	-0.488638124192229	0.067177005400026	0.946475835996478	0.994551687349041	Transcript	Caudate
ENST00000474896.1	ENSG00000087087.18	ENSG00000087087	SRRT	0.0042092728318933	-0.785580648309733	0.0671708853670757	0.946480704864648	0.994551687349041	Transcript	Caudate
ENST00000510067.1	ENSG00000250198.1	ENSG00000250198	RP11-143A12.3	-0.0027265740522492	0.173695020954395	-0.067166444561037	0.946484237804263	0.994551687349041	Transcript	Caudate
ENST00000364461.1	ENSG00000201331.1	ENSG00000201331	SNORD115-23	-0.0059486005052193	-1.34706502253252	-0.0671535023169337	0.946494534176874	0.994551687349041	Transcript	Caudate
ENST00000487245.5	ENSG00000204525.15	ENSG00000204525	HLA-C	0.0204472405542618	-3.60044539908506	0.0671500381800814	0.946497290118056	0.994551687349041	Transcript	Caudate
ENST00000262435.13	ENSG00000108854.15	ENSG00000108854	SMURF2	-0.0018669258458515	3.36681194093888	-0.0671498769370694	0.946497418397142	0.994551687349041	Transcript	Caudate
ENST00000366099.2	ENSG00000256925.2	ENSG00000256925	ADGRA1-AS1	-0.0063796724434544	-2.51255933349983	-0.0671310771126657	0.946512374864476	0.994551687349041	Transcript	Caudate
ENST00000380924.1	ENSG00000147862.15	ENSG00000147862	NFIB	-0.0132802578094081	-0.0663302855589824	-0.0671308732002345	0.946512537090011	0.994551687349041	Transcript	Caudate
ENST00000321265.9	ENSG00000090273.13	ENSG00000090273	NUDC	-0.0015945049796097	5.58722925947124	-0.0671185086811996	0.946522373869205	0.994551687349041	Transcript	Caudate
ENST00000567253.1	ENSG00000261159.1	ENSG00000261159	RP11-723O4.9	-0.0037137435855392	-0.894473671651308	-0.0671052906882111	0.946532889651498	0.994551687349041	Transcript	Caudate
ENST00000621961.1	ENSG00000169851.15	ENSG00000169851	PCDH7	-0.0119302299100677	-1.29054760057538	-0.0671028473125881	0.946534833518443	0.994551687349041	Transcript	Caudate
ENST00000463668.1	ENSG00000142197.12	ENSG00000142197	DOPEY2	-0.002209445621419	2.27644306783706	-0.0670762331128211	0.946556006895662	0.994551687349041	Transcript	Caudate
ENST00000526033.5	ENSG00000073921.17	ENSG00000073921	PICALM	-0.0031124377064431	3.61855646866365	-0.0670423254859332	0.946582982737206	0.994551687349041	Transcript	Caudate
ENST00000582595.1	ENSG00000187323.11	ENSG00000187323	DCC	-0.0063034673258152	-2.28332534297219	-0.067040625860933	0.946584334907021	0.994551687349041	Transcript	Caudate
ENST00000428367.2	ENSG00000225442.2	ENSG00000225442	MPRIP-AS1	-0.0028176757364985	0.750136269155365	-0.0670077473710371	0.946610492061239	0.994551687349041	Transcript	Caudate
ENST00000536324.3	ENSG00000170374.5	ENSG00000170374	SP7	-0.0148387110974882	-3.21444175136368	-0.067007421688633	0.946610751164817	0.994551687349041	Transcript	Caudate
ENST00000483110.5	ENSG00000153904.18	ENSG00000153904	DDAH1	0.0135313730376412	1.47738197051083	0.0669969383909183	0.94661909137878	0.994551687349041	Transcript	Caudate
ENST00000351079.8	ENSG00000105669.13	ENSG00000105669	COPE	0.0117895379737612	-1.69808266699546	0.0669954789890736	0.94662025243791	0.994551687349041	Transcript	Caudate
ENST00000578240.1	ENSG00000178971.13	ENSG00000178971	CTC1	0.0040563625036747	-0.140997769962273	0.066992876219356	0.946622323128698	0.994551687349041	Transcript	Caudate
ENST00000585064.5	ENSG00000178927.17	ENSG00000178927	C17orf62	-0.0122974679814682	-3.02181293139654	-0.0669849218648474	0.946628651392907	0.994551687349041	Transcript	Caudate
ENST00000237014.7	ENSG00000118271.9	ENSG00000118271	TTR	-0.0213334492951295	0.179500911704295	-0.0669845964302116	0.946628910299765	0.994551687349041	Transcript	Caudate
ENST00000548489.6	ENSG00000177426.20	ENSG00000177426	TGIF1	0.0146821691469147	-2.37727540171902	0.0669429397424603	0.946662051263084	0.994551687349041	Transcript	Caudate
ENST00000574998.5	ENSG00000186260.16	ENSG00000186260	MKL2	-0.0035600871910088	-0.577339254845689	-0.0669422757103122	0.946662579550317	0.994551687349041	Transcript	Caudate
ENST00000519768.5	ENSG00000044115.20	ENSG00000044115	CTNNA1	-0.0129329591201909	-2.83220152676773	-0.0669376834549629	0.946666233033523	0.994551687349041	Transcript	Caudate
ENST00000444114.5	ENSG00000233521.5	ENSG00000233521	RP5-1172A22.1	0.0062679664043207	-2.25319063982273	0.0669211248871165	0.946679406624248	0.994551687349041	Transcript	Caudate
ENST00000435275.5	ENSG00000138326.18	ENSG00000138326	RPS24	-0.0045737942689192	0.514276536239639	-0.0669104208625439	0.946687922491629	0.994551687349041	Transcript	Caudate
ENST00000597973.1	ENSG00000268678.1	ENSG00000268678	CTC-444N24.13	0.0042261415139075	-1.56880382774948	0.0669033099452556	0.946693579771688	0.994551687349041	Transcript	Caudate
ENST00000503528.1	ENSG00000197057.8	ENSG00000197057	DTHD1	-0.0112114338155639	-1.04540339915991	-0.0668965306251317	0.946698973243285	0.994551687349041	Transcript	Caudate
ENST00000299578.9	ENSG00000166455.13	ENSG00000166455	C16orf46	-0.004155169261157	-0.0203774474748423	-0.0668684741385549	0.946721294366561	0.994551687349041	Transcript	Caudate
ENST00000474341.5	ENSG00000143797.11	ENSG00000143797	MBOAT2	-0.0072097254910156	-0.452068696074673	-0.0668643665071725	0.946724562311215	0.994551687349041	Transcript	Caudate
ENST00000294649.8	ENSG00000162631.18	ENSG00000162631	NTNG1	-0.0041105251963345	0.295652269567277	-0.0668557841232336	0.94673139027727	0.994551687349041	Transcript	Caudate
ENST00000485175.5	ENSG00000100416.12	ENSG00000100416	TRMU	-0.007676023139678	-0.84806137247864	-0.0668542482215506	0.9467326122091	0.994551687349041	Transcript	Caudate
ENST00000597011.5	ENSG00000105552.14	ENSG00000105552	BCAT2	0.018758955453884	-3.80684436180531	0.0668540339792832	0.946732782655857	0.994551687349041	Transcript	Caudate
ENST00000282990.10	ENSG00000153029.14	ENSG00000153029	MR1	-0.0033409133348845	1.2341772506471	-0.0668533369158389	0.946733337225264	0.994551687349041	Transcript	Caudate
ENST00000425528.5	ENSG00000105576.15	ENSG00000105576	TNPO2	0.002694052617683	4.2290214574137	0.0668448880637491	0.946740058961098	0.994551687349041	Transcript	Caudate
ENST00000553585.5	ENSG00000080824.18	ENSG00000080824	HSP90AA1	0.0147189078573712	2.16517811990001	0.0668347694074807	0.94674810916437	0.994551687349041	Transcript	Caudate
ENST00000582251.1	ENSG00000266278.1	ENSG00000266278	RP11-41O4.2	-0.0022591539248444	0.364988043157155	-0.0668250523808977	0.946755839844128	0.994551687349041	Transcript	Caudate
ENST00000395497.5	ENSG00000204310.11	ENSG00000204310	AGPAT1	0.0160380985955497	-1.50225420229556	0.0668108699529219	0.946767123120519	0.994551687349041	Transcript	Caudate
ENST00000506539.5	ENSG00000123213.22	ENSG00000123213	NLN	0.0025674593667722	1.78237885355551	0.0667842664541616	0.946788288399132	0.994551687349041	Transcript	Caudate
ENST00000515774.5	ENSG00000164306.10	ENSG00000164306	PRIMPOL	0.0045515075605143	1.44070538986486	0.0667576671721772	0.946809450360645	0.994551687349041	Transcript	Caudate
ENST00000428466.1	ENSG00000107551.20	ENSG00000107551	RASSF4	-0.0061486080793219	-1.54436315650072	-0.0667521449469146	0.946813843759089	0.994551687349041	Transcript	Caudate
ENST00000595191.1	ENSG00000142347.16	ENSG00000142347	MYO1F	-0.0034838550306073	-0.541113691788602	-0.0667491134447358	0.946816255576815	0.994551687349041	Transcript	Caudate
ENST00000559011.1	ENSG00000100664.10	ENSG00000100664	EIF5	-0.0069322159269749	-1.44250492469652	-0.0667476258886586	0.946817439054327	0.994551687349041	Transcript	Caudate
ENST00000540442.5	ENSG00000115947.13	ENSG00000115947	ORC4	0.0277501323130471	-0.942531246940022	0.0667028881471924	0.94685303179174	0.994551687349041	Transcript	Caudate
ENST00000461701.5	ENSG00000110046.12	ENSG00000110046	ATG2A	-0.0033460930953587	-0.353121903306172	-0.0666689886426343	0.946880001846497	0.994551687349041	Transcript	Caudate
ENST00000447911.6	ENSG00000224078.12	ENSG00000224078	SNHG14	-0.006130622643181	0.418047769907362	-0.0666681793454819	0.946880645714722	0.994551687349041	Transcript	Caudate
ENST00000560102.1	ENSG00000205436.7	ENSG00000205436	EXOC3L4	0.0050018800986722	-1.49586353239234	0.0666652382606241	0.946882985610914	0.994551687349041	Transcript	Caudate
ENST00000592304.1	ENSG00000188554.13	ENSG00000188554	NBR1	0.0052404436374501	-2.0182157555022	0.0666454973411074	0.946898691290842	0.994551687349041	Transcript	Caudate
ENST00000531609.1	ENSG00000255002.1	ENSG00000255002	CTD-2509G16.2	-0.0017076588267992	1.5826462927087	-0.0666394118009029	0.946903532890497	0.994551687349041	Transcript	Caudate
ENST00000579901.5	ENSG00000108424.9	ENSG00000108424	KPNB1	0.0092625327157377	0.556390653239192	0.0666392406962863	0.94690366901978	0.994551687349041	Transcript	Caudate
ENST00000487711.5	ENSG00000182670.13	ENSG00000182670	TTC3	-0.0040582067284746	0.258084460953362	-0.0666223833622405	0.946917080569689	0.994551687349041	Transcript	Caudate
ENST00000392464.3	ENSG00000170633.16	ENSG00000170633	RNF34	0.0059211217342821	0.445026565246371	0.0666075277489787	0.946928899580285	0.994551687349041	Transcript	Caudate
ENST00000487146.6	ENSG00000162775.14	ENSG00000162775	RBM15	0.0084151172923409	0.0931448237056384	0.0665817218108682	0.946949430612204	0.994551687349041	Transcript	Caudate
ENST00000462567.1	ENSG00000050555.17	ENSG00000050555	LAMC3	-0.0115183963628587	-2.98107429458592	-0.0665803095390199	0.94695055420727	0.994551687349041	Transcript	Caudate
ENST00000581941.5	ENSG00000065559.14	ENSG00000065559	MAP2K4	0.0034242210365055	2.37287073784142	0.0665595508114627	0.946967069739426	0.994551687349041	Transcript	Caudate
ENST00000607660.1	ENSG00000104613.11	ENSG00000104613	INTS10	0.0032072619375687	-0.458443885103551	0.0665591724865141	0.946967370732936	0.994551687349041	Transcript	Caudate
ENST00000328599.4	ENSG00000183665.5	ENSG00000183665	TRMT12	-0.0013389400018928	3.5121375968099	-0.0665403881453207	0.946982315473999	0.994551687349041	Transcript	Caudate
ENST00000341375.12	ENSG00000175048.16	ENSG00000175048	ZDHHC14	0.0038090536939339	1.85581025933419	0.0665349340960099	0.946986654695682	0.994551687349041	Transcript	Caudate
ENST00000461510.1	ENSG00000099949.18	ENSG00000099949	LZTR1	-0.0056597609725839	-1.94633743746471	-0.0665303710838796	0.946990285012656	0.994551687349041	Transcript	Caudate
ENST00000252599.8	ENSG00000130309.10	ENSG00000130309	COLGALT1	0.0024191429452768	3.0448590667694	0.0665233895904599	0.94699583946728	0.994551687349041	Transcript	Caudate
ENST00000432900.6	ENSG00000189180.15	ENSG00000189180	ZNF33A	0.0094851245805593	1.78097249172729	0.0665186511122793	0.946999609387373	0.994551687349041	Transcript	Caudate
ENST00000611324.4	ENSG00000099290.15	ENSG00000099290	FAM21A	0.0081911632521802	1.23221474047868	0.0665127141178763	0.94700433284533	0.994551687349041	Transcript	Caudate
ENST00000508195.1	ENSG00000250130.1	ENSG00000250130	RP11-616K22.1	0.003039100847266	-0.402595617243796	0.0665066311648	0.947009172429582	0.994551687349041	Transcript	Caudate
ENST00000538662.5	ENSG00000115286.19	ENSG00000115286	NDUFS7	0.0126400742893348	-1.97149292659069	0.0665015803014275	0.947013190887	0.994551687349041	Transcript	Caudate
ENST00000409231.7	ENSG00000222011.8	ENSG00000222011	FAM185A	-0.0206881056238572	-2.93968707331152	-0.0665000235011845	0.947014429474624	0.994551687349041	Transcript	Caudate
ENST00000459374.1	ENSG00000238713.1	ENSG00000238713	Y_RNA	-0.0047045327497278	-2.13962433339859	-0.0664819210482267	0.947028831764828	0.994551687349041	Transcript	Caudate
ENST00000403425.5	ENSG00000140264.19	ENSG00000140264	SERF2	-0.0039604423309878	1.34528096968557	-0.0664652257099801	0.947042114571632	0.994551687349041	Transcript	Caudate
ENST00000534216.5	ENSG00000123472.12	ENSG00000123472	ATPAF1	-0.0075482818223437	-0.627208045115153	-0.0664547752253525	0.947050428982028	0.994551687349041	Transcript	Caudate
ENST00000577148.1	ENSG00000127804.12	ENSG00000127804	METTL16	0.0057964274204585	-2.41611418890676	0.0664431348893859	0.947059690045514	0.994551687349041	Transcript	Caudate
ENST00000519853.5	ENSG00000158669.11	ENSG00000158669	GPAT4	0.0150098794766545	-1.53571737677706	0.0664365115497677	0.947064959584657	0.994551687349041	Transcript	Caudate
ENST00000561473.1	ENSG00000261462.1	ENSG00000261462	CTA-254O6.1	-0.0030546856761182	-0.0495105985894566	-0.0664270210273589	0.94707251026287	0.994551687349041	Transcript	Caudate
ENST00000474263.1	ENSG00000160563.13	ENSG00000160563	MED27	0.0049001456581977	-1.16084837642642	0.0664263422588581	0.947073050292602	0.994551687349041	Transcript	Caudate
ENST00000617070.4	ENSG00000276600.4	ENSG00000276600	RAB7B	0.0161274136345382	-2.38203685409587	0.0664223635692535	0.947076215747405	0.994551687349041	Transcript	Caudate
ENST00000427646.1	ENSG00000095380.10	ENSG00000095380	NANS	-0.0031619519938311	-0.012294352258193	-0.0664185476367049	0.9470792517131	0.994551687349041	Transcript	Caudate
ENST00000341657.8	ENSG00000185722.16	ENSG00000185722	ANKFY1	0.001521901478198	6.37634465541966	0.0664009270126331	0.947093270736683	0.994551687349041	Transcript	Caudate
ENST00000464716.5	ENSG00000138326.18	ENSG00000138326	RPS24	0.0056713365821307	2.70347859796325	0.0663980072362371	0.947095593721498	0.994551687349041	Transcript	Caudate
ENST00000503359.5	ENSG00000156136.9	ENSG00000156136	DCK	0.0050508732559207	2.33556230675935	0.0663978068864123	0.94709575312057	0.994551687349041	Transcript	Caudate
ENST00000409652.4	ENSG00000221963.5	ENSG00000221963	APOL6	0.0028307923650518	5.21933660244661	0.0663761188513652	0.947113008215198	0.994551687349041	Transcript	Caudate
ENST00000360295.13	ENSG00000063015.19	ENSG00000063015	SEZ6	0.0074983796990447	3.39295088360978	0.0663701852950229	0.947117728982665	0.994551687349041	Transcript	Caudate
ENST00000413479.5	ENSG00000227028.6	ENSG00000227028	SLC8A1-AS1	0.0059704439099158	-2.11793772930449	0.0663649598904634	0.947121886342532	0.994551687349041	Transcript	Caudate
ENST00000494400.5	ENSG00000185104.19	ENSG00000185104	FAF1	-0.0024541434003222	2.9712691922167	-0.0663631563732811	0.947123321230801	0.994551687349041	Transcript	Caudate
ENST00000465340.5	ENSG00000241343.9	ENSG00000241343	RPL36A	-0.0019510369610991	1.47129464704154	-0.0663549610754099	0.947129841457394	0.994551687349041	Transcript	Caudate
ENST00000446643.2	ENSG00000163811.11	ENSG00000163811	WDR43	0.0074437951414358	-1.19885418782758	0.0663471492026888	0.947136056632019	0.994551687349041	Transcript	Caudate
ENST00000559004.5	ENSG00000157766.15	ENSG00000157766	ACAN	0.0225552692048056	-3.21462971429271	0.066334588364567	0.947146050119887	0.994551687349041	Transcript	Caudate
ENST00000592808.1	ENSG00000095066.11	ENSG00000095066	HOOK2	-0.0048702473795505	-0.205352209245421	-0.0663328078971966	0.94714746667246	0.994551687349041	Transcript	Caudate
ENST00000479352.5	ENSG00000221955.10	ENSG00000221955	SLC12A8	0.0156134577218713	-2.46515557540028	0.0663305813182802	0.947149238154804	0.994551687349041	Transcript	Caudate
ENST00000458570.5	ENSG00000166432.14	ENSG00000166432	ZMAT1	-0.0055084315728356	0.84883669759256	-0.0663261580045269	0.947152757376105	0.994551687349041	Transcript	Caudate
ENST00000445416.5	ENSG00000196440.11	ENSG00000196440	ARMCX4	-0.0024439224117421	1.36194255045701	-0.0663184291592351	0.947158906505353	0.994551687349041	Transcript	Caudate
ENST00000532455.1	ENSG00000166012.15	ENSG00000166012	TAF1D	-0.0100146842239608	-2.4168139633527	-0.0663167328474712	0.947160256104569	0.994551687349041	Transcript	Caudate
ENST00000461705.1	ENSG00000243943.9	ENSG00000243943	ZNF512	-0.0030478907539892	-0.57038658292605	-0.0663085310663905	0.94716678150939	0.994551687349041	Transcript	Caudate
ENST00000303088.8	ENSG00000064490.13	ENSG00000064490	RFXANK	0.0147148767896495	-1.38977630572797	0.0662913486394882	0.947180452001792	0.994551687349041	Transcript	Caudate
ENST00000441439.6	ENSG00000048540.14	ENSG00000048540	LMO3	-0.0093612812034234	3.19681000645445	-0.0662853184731015	0.947185249659761	0.994551687349041	Transcript	Caudate
ENST00000262506.7	ENSG00000070770.8	ENSG00000070770	CSNK2A2	-0.0017250212958109	3.39980521686658	-0.0662847757888925	0.947185681424595	0.994551687349041	Transcript	Caudate
ENST00000503374.1	ENSG00000083720.12	ENSG00000083720	OXCT1	-0.005478671626192	-2.47776083751145	-0.0662684044580701	0.94719870662192	0.994551687349041	Transcript	Caudate
ENST00000478922.1	ENSG00000144824.19	ENSG00000144824	PHLDB2	0.0135081333614406	-3.1167283179345	0.0662682890344345	0.947198798454188	0.994551687349041	Transcript	Caudate
ENST00000626262.2	ENSG00000165006.13	ENSG00000165006	UBAP1	0.0182847159298334	-0.754041815227131	0.0662575981102148	0.947207304269953	0.994551687349041	Transcript	Caudate
ENST00000523193.5	ENSG00000076554.15	ENSG00000076554	TPD52	0.0065815797905192	-0.756352036051401	0.0662488617841363	0.947214254990631	0.994551687349041	Transcript	Caudate
ENST00000421306.7	ENSG00000091622.15	ENSG00000091622	PITPNM3	-0.0180439517388646	1.16366575553003	-0.0662177917379604	0.94723897470644	0.994551687349041	Transcript	Caudate
ENST00000462970.5	ENSG00000159352.15	ENSG00000159352	PSMD4	0.0035964759229826	-0.443501160581085	0.066212788686696	0.947242955201122	0.994551687349041	Transcript	Caudate
ENST00000416406.1	ENSG00000225450.1	ENSG00000225450	RP3-508I15.14	0.0040683535363783	-0.925197208478367	0.0662013027028338	0.947252093608921	0.994551687349041	Transcript	Caudate
ENST00000477984.1	ENSG00000197251.3	ENSG00000197251	LINC00336	0.0028088697689647	-0.100626341781798	0.0661978653761751	0.947254828394959	0.994551687349041	Transcript	Caudate
ENST00000404006.5	ENSG00000196204.11	ENSG00000196204	RNF216P1	0.0045813348607055	1.37091473107455	0.0661936631165789	0.947258171773383	0.994551687349041	Transcript	Caudate
ENST00000474967.5	ENSG00000122490.18	ENSG00000122490	PQLC1	0.0101628322354629	0.517242102862811	0.0661919767007493	0.947259513510435	0.994551687349041	Transcript	Caudate
ENST00000514095.5	ENSG00000164329.13	ENSG00000164329	PAPD4	-0.0058395411038294	-1.41697367457143	-0.0661686437476937	0.947278077563899	0.994551687349041	Transcript	Caudate
ENST00000624984.1	ENSG00000280004.1	ENSG00000280004	AC005086.2	-0.0078687661171657	-2.74746648619656	-0.0661514556843925	0.947291752667697	0.994551687349041	Transcript	Caudate
ENST00000309791.8	ENSG00000187955.11	ENSG00000187955	COL14A1	0.0167593345893803	-2.24822453536082	0.0661492738184941	0.947293488596945	0.994551687349041	Transcript	Caudate
ENST00000514721.5	ENSG00000182230.11	ENSG00000182230	FAM153B	0.0054854911773535	0.015211620658766	0.0661196086844032	0.947317090702065	0.994551687349041	Transcript	Caudate
ENST00000496686.1	ENSG00000204291.10	ENSG00000204291	COL15A1	-0.0034659342822191	0.735885357074989	-0.0661077057418613	0.947326560906628	0.994551687349041	Transcript	Caudate
ENST00000580718.1	ENSG00000099810.18	ENSG00000099810	MTAP	-0.016779628152475	-4.02840540992509	-0.0661061095640181	0.947327830856256	0.994551687349041	Transcript	Caudate
ENST00000574888.5	ENSG00000141480.17	ENSG00000141480	ARRB2	0.0065111935122856	-2.63805860753781	0.0660930920616027	0.947338187835228	0.994551687349041	Transcript	Caudate
ENST00000412271.1	ENSG00000073737.16	ENSG00000073737	DHRS9	0.0095644446718684	-0.561993343028394	0.0660735298619258	0.947353751919869	0.994551687349041	Transcript	Caudate
ENST00000567092.1	ENSG00000070761.7	ENSG00000070761	CFAP20	-0.0068572402235186	-2.28246535032556	-0.066070473595394	0.947356183549615	0.994551687349041	Transcript	Caudate
ENST00000488791.1	ENSG00000159131.16	ENSG00000159131	GART	-0.004036961850104	-1.0962717435877	-0.0660642070018617	0.947361169384386	0.994551687349041	Transcript	Caudate
ENST00000596981.1	ENSG00000105552.14	ENSG00000105552	BCAT2	-0.0047369518443866	-1.14868356542346	-0.0660467303435391	0.947375074195477	0.994551687349041	Transcript	Caudate
ENST00000518080.2	ENSG00000147421.17	ENSG00000147421	HMBOX1	-0.0060694416502164	-1.67672145519307	-0.0660451298213947	0.947376347606659	0.994551687349041	Transcript	Caudate
ENST00000306730.7	ENSG00000169857.7	ENSG00000169857	AVEN	0.002086562538054	1.78044164005105	0.0660111765706846	0.947403361603398	0.994551687349041	Transcript	Caudate
ENST00000504065.5	ENSG00000108848.15	ENSG00000108848	LUC7L3	0.0035499989999382	1.45894611675555	0.0660036386504988	0.947409358956425	0.994551687349041	Transcript	Caudate
ENST00000530238.5	ENSG00000174744.13	ENSG00000174744	BRMS1	-0.0072302213460627	-1.2652455519236	-0.0659960722238791	0.947415378992875	0.994551687349041	Transcript	Caudate
ENST00000411112.1	ENSG00000223044.1	ENSG00000223044	RNU6-130P	0.0046375675361141	-1.86246109526488	0.0659916418212783	0.947418903932331	0.994551687349041	Transcript	Caudate
ENST00000375431.8	ENSG00000139835.13	ENSG00000139835	GRTP1	-0.0094170076046244	-1.99268220384782	-0.0659790112058408	0.947428953172511	0.994551687349041	Transcript	Caudate
ENST00000636437.1	ENSG00000057663.13	ENSG00000057663	ATG5	-0.0091501086085148	-2.75206915446844	-0.0659765775535664	0.947430889449372	0.994551687349041	Transcript	Caudate
ENST00000552329.1	ENSG00000111666.10	ENSG00000111666	CHPT1	0.0034732648711645	0.124501203185803	0.0659699129703794	0.947436191966181	0.994551687349041	Transcript	Caudate
ENST00000614363.4	ENSG00000204387.12	ENSG00000204387	C6orf48	0.017816443020765	-1.30335792430762	0.0659552249188122	0.947447878172677	0.994551687349041	Transcript	Caudate
ENST00000611075.4	ENSG00000055163.19	ENSG00000055163	CYFIP2	-0.0037415397858863	1.75435560906975	-0.0659279821028669	0.947469553315398	0.994551687349041	Transcript	Caudate
ENST00000521644.5	ENSG00000147475.14	ENSG00000147475	ERLIN2	-0.0075614777489411	-0.126840527616657	-0.0659262722247603	0.947470913743319	0.994551687349041	Transcript	Caudate
ENST00000496123.6	ENSG00000149485.17	ENSG00000149485	FADS1	-0.0105598703269894	-2.50952738489532	-0.0659130231169867	0.947481455117576	0.994551687349041	Transcript	Caudate
ENST00000470722.1	ENSG00000130638.15	ENSG00000130638	ATXN10	0.0095238112163753	-2.93954378604769	0.0659066804324549	0.947486501544542	0.994551687349041	Transcript	Caudate
ENST00000373034.8	ENSG00000165194.15	ENSG00000165194	PCDH19	0.0056485429830718	0.508910530202241	0.065860565854007	0.947523191727418	0.994551687349041	Transcript	Caudate
ENST00000573807.5	ENSG00000132522.15	ENSG00000132522	GPS2	-0.0077519837187473	-1.52478903921974	-0.0658557953657599	0.947526987281584	0.994551687349041	Transcript	Caudate
ENST00000550748.1	ENSG00000122970.15	ENSG00000122970	IFT81	0.0024771957649376	0.303236238174284	0.0658495481276139	0.947531957787361	0.994551687349041	Transcript	Caudate
ENST00000475650.1	ENSG00000169221.13	ENSG00000169221	TBC1D10B	-0.0046129295968551	-0.184182242297408	-0.0658249356003692	0.947551540334178	0.994551687349041	Transcript	Caudate
ENST00000414632.5	ENSG00000006715.15	ENSG00000006715	VPS41	-0.0061933362527125	0.834894746574732	-0.0658244122217186	0.947551956752018	0.994551687349041	Transcript	Caudate
ENST00000327435.10	ENSG00000182551.13	ENSG00000182551	ADI1	-0.0029703363832421	4.31883171784763	-0.0658091564844117	0.947564094741361	0.994551687349041	Transcript	Caudate
ENST00000609841.1	ENSG00000215146.4	ENSG00000215146	RP11-313J2.1	-0.0042402705533259	3.56103861542282	-0.0658075337127831	0.947565385875005	0.994551687349041	Transcript	Caudate
ENST00000506258.2	ENSG00000145569.5	ENSG00000145569	FAM105A	0.0054879592123064	-1.90720984840851	0.0658066868524807	0.947566059666621	0.994551687349041	Transcript	Caudate
ENST00000562200.5	ENSG00000103051.18	ENSG00000103051	COG4	0.014534991178078	-1.53490612577204	0.0658061287801749	0.947566503688447	0.994551687349041	Transcript	Caudate
ENST00000343730.9	ENSG00000148297.15	ENSG00000148297	MED22	-0.0089648780853429	-0.718741882472919	-0.0658053693336318	0.947567107930679	0.994551687349041	Transcript	Caudate
ENST00000609839.1	ENSG00000273164.1	ENSG00000273164	AC000095.11	0.0046754494207996	0.0280462334390643	0.0657806443668496	0.947586779995559	0.994551687349041	Transcript	Caudate
ENST00000505204.1	ENSG00000056097.15	ENSG00000056097	ZFR	0.0031798398655357	0.878252077401436	0.0657774875383569	0.947589291683141	0.994551687349041	Transcript	Caudate
ENST00000441735.1	ENSG00000121957.12	ENSG00000121957	GPSM2	0.0035735855409194	0.941383118492582	0.0657766868979928	0.947589928701822	0.994551687349041	Transcript	Caudate
ENST00000227135.6	ENSG00000064199.6	ENSG00000064199	SPA17	-0.0034430967099693	1.67747720056741	-0.0657595165451017	0.94760359006905	0.994551687349041	Transcript	Caudate
ENST00000535914.1	ENSG00000256894.1	ENSG00000256894	RP11-283G6.3	0.0057307272019268	-2.23789921846528	0.0657465063613917	0.947613941462253	0.994551687349041	Transcript	Caudate
ENST00000635624.1	ENSG00000237986.3	ENSG00000237986	CELF2-AS2	-0.0046848257426031	0.135899427507604	-0.0657380715766703	0.947620652500074	0.994551687349041	Transcript	Caudate
ENST00000357231.8	ENSG00000182473.21	ENSG00000182473	EXOC7	-0.0187582966980043	-2.61573684613224	-0.0657041762125901	0.947647620987724	0.994551687349041	Transcript	Caudate
ENST00000588203.1	ENSG00000167685.14	ENSG00000167685	ZNF444	0.0056560910090838	-1.94459499839935	0.0656976121568788	0.947652843616132	0.994551687349041	Transcript	Caudate
ENST00000438353.1	ENSG00000205955.4	ENSG00000205955	HSP90AA5P	0.0071281598484115	-2.51024530551126	0.0656968235370782	0.947653471074117	0.994551687349041	Transcript	Caudate
ENST00000585953.5	ENSG00000141425.17	ENSG00000141425	RPRD1A	0.0023912167188069	1.8967504565318	0.0656914575037904	0.947657740509293	0.994551687349041	Transcript	Caudate
ENST00000460733.5	ENSG00000132376.19	ENSG00000132376	INPP5K	-0.0068582959447545	-2.39686299478699	-0.0656853200693237	0.947662623704593	0.994551687349041	Transcript	Caudate
ENST00000409850.5	ENSG00000106066.14	ENSG00000106066	CPVL	0.0056112880482529	0.492018038218674	0.065683449710025	0.947664111839773	0.994551687349041	Transcript	Caudate
ENST00000570070.1	ENSG00000103091.14	ENSG00000103091	WDR59	-0.0050723269472501	-0.83149837674064	-0.0656444060420651	0.947695176637934	0.994551687349041	Transcript	Caudate
ENST00000290419.9	ENSG00000077157.21	ENSG00000077157	PPP1R12B	-0.0035881186731983	1.41774330633078	-0.0656373025658801	0.947700828473446	0.994551687349041	Transcript	Caudate
ENST00000523574.5	ENSG00000010810.17	ENSG00000010810	FYN	-0.0099905286237572	-2.14023895984907	-0.0656361542127488	0.947701742153538	0.994551687349041	Transcript	Caudate
ENST00000628399.1	ENSG00000113456.18	ENSG00000113456	RAD1	-0.0099089148497235	-2.73095170238152	-0.0656359005009257	0.947701944017795	0.994551687349041	Transcript	Caudate
ENST00000570314.1	ENSG00000262879.5	ENSG00000262879	RP11-156P1.3	0.0050314934849265	-2.14854312467255	0.065632643053439	0.947704535786231	0.994551687349041	Transcript	Caudate
ENST00000568814.1	ENSG00000051108.14	ENSG00000051108	HERPUD1	-0.0045765961618632	0.31232927478265	-0.0656225979114588	0.947712528146327	0.994551687349041	Transcript	Caudate
ENST00000590776.1	ENSG00000168610.14	ENSG00000168610	STAT3	-0.0048517793884503	-0.329733425959123	-0.0656047076299419	0.947726762460167	0.994551687349041	Transcript	Caudate
ENST00000523548.1	ENSG00000169040.14	ENSG00000169040	PMCHL2	0.0066692067092248	-2.80796015898056	0.0656018099177908	0.947729068012057	0.994551687349041	Transcript	Caudate
ENST00000485428.1	ENSG00000059573.8	ENSG00000059573	ALDH18A1	-0.0141593417982288	-2.7698483290345	-0.0655942117395403	0.947735113471152	0.994551687349041	Transcript	Caudate
ENST00000549243.5	ENSG00000211584.13	ENSG00000211584	SLC48A1	-0.0042645865643595	-0.640278342618526	-0.0655835310893415	0.947743611491409	0.994551687349041	Transcript	Caudate
ENST00000621154.1	ENSG00000277304.1	ENSG00000277304	RP11-989E6.13	-0.0058674215927242	-1.36689445557994	-0.0655640132406695	0.947759140811719	0.994551687349041	Transcript	Caudate
ENST00000494945.1	ENSG00000144283.21	ENSG00000144283	PKP4	0.0071659113242417	-2.76534947673235	0.0655543088601758	0.947766862081639	0.994551687349041	Transcript	Caudate
ENST00000592857.5	ENSG00000013306.15	ENSG00000013306	SLC25A39	-0.0049961706944926	-1.98312902376099	-0.0655372569422212	0.947780429416208	0.994551687349041	Transcript	Caudate
ENST00000370473.4	ENSG00000117228.9	ENSG00000117228	GBP1	0.0064206636250951	2.82002566183572	0.0655368072021119	0.9477807872515	0.994551687349041	Transcript	Caudate
ENST00000373388.6	ENSG00000121904.17	ENSG00000121904	CSMD2	0.0154425607650882	-0.159534450937343	0.0655119243388908	0.94780058529453	0.994551687349041	Transcript	Caudate
ENST00000476539.5	ENSG00000102710.19	ENSG00000102710	SUPT20H	0.0047765388798303	-1.06445016835563	0.0654951759501119	0.947813911163509	0.994551687349041	Transcript	Caudate
ENST00000475937.5	ENSG00000114861.18	ENSG00000114861	FOXP1	-0.0051248964262097	3.37701470948544	-0.0654638644182162	0.947838824248309	0.994551687349041	Transcript	Caudate
ENST00000303142.10	ENSG00000171984.14	ENSG00000171984	C20orf196	0.0024066255849644	0.791855340772398	0.0654477018514401	0.947851684047868	0.994551687349041	Transcript	Caudate
ENST00000597446.1	ENSG00000105699.16	ENSG00000105699	LSR	0.0034816809680374	0.640991604709774	0.0654401658642614	0.947857680085582	0.994551687349041	Transcript	Caudate
ENST00000322583.4	ENSG00000176381.5	ENSG00000176381	PRR18	0.004777110034193	4.31631819796661	0.0654379532067975	0.947859440595722	0.994551687349041	Transcript	Caudate
ENST00000355665.7	ENSG00000083896.12	ENSG00000083896	YTHDC1	0.0017506905043401	4.93663505226899	0.0654351280872202	0.947861688414269	0.994551687349041	Transcript	Caudate
ENST00000597029.5	ENSG00000213024.11	ENSG00000213024	NUP62	0.0184989715036487	-3.06356324431532	0.0654274168546576	0.947867823891756	0.994551687349041	Transcript	Caudate
ENST00000574554.5	ENSG00000167699.13	ENSG00000167699	GLOD4	0.0124714637113835	-1.75333523169342	0.0654189514100336	0.947874559465096	0.994551687349041	Transcript	Caudate
ENST00000379297.5	ENSG00000123130.16	ENSG00000123130	ACOT9	0.0027164154238488	0.24700290832612	0.065416787266824	0.947876281377061	0.994551687349041	Transcript	Caudate
ENST00000593158.1	ENSG00000132589.15	ENSG00000132589	FLOT2	-0.0135393868418031	-2.8284493888329	-0.0654116969819292	0.947880331490063	0.994551687349041	Transcript	Caudate
ENST00000409874.8	ENSG00000156414.18	ENSG00000156414	TDRD9	0.0100140634735228	0.0026478734741047	0.0654054081145142	0.947885335263666	0.994551687349041	Transcript	Caudate
ENST00000520379.2	ENSG00000187391.19	ENSG00000187391	MAGI2	0.0043536956523297	1.46578072650185	0.0653926277256949	0.947895504060044	0.994551687349041	Transcript	Caudate
ENST00000545499.5	ENSG00000133069.15	ENSG00000133069	TMCC2	-0.0109771893968756	-0.351892460826329	-0.0653921097912942	0.947895916157972	0.994551687349041	Transcript	Caudate
ENST00000486717.5	ENSG00000101346.12	ENSG00000101346	POFUT1	0.0135096429230114	-2.45432069396261	0.065390050306017	0.94789755480118	0.994551687349041	Transcript	Caudate
ENST00000561295.4	ENSG00000259649.4	ENSG00000259649	RP11-351M8.1	0.0039484589373698	-1.23454073178171	0.0653741199431848	0.947910229908173	0.994551687349041	Transcript	Caudate
ENST00000496298.5	ENSG00000085982.13	ENSG00000085982	USP40	0.0056547943743475	-1.92720104403686	0.0653670044209536	0.947915891428546	0.994551687349041	Transcript	Caudate
ENST00000444264.1	ENSG00000283473.1	ENSG00000283473	AC104304.4	0.0030477372194813	-0.220014043879718	0.0653654088061486	0.947917160992186	0.994551687349041	Transcript	Caudate
ENST00000497050.5	ENSG00000066322.13	ENSG00000066322	ELOVL1	-0.0132140580912136	-1.69352736556484	-0.0653612927060588	0.947920436000649	0.994551687349041	Transcript	Caudate
ENST00000555527.1	ENSG00000171723.15	ENSG00000171723	GPHN	0.013203771779112	-3.37955176157967	0.0653382957682307	0.947938733717243	0.994551687349041	Transcript	Caudate
ENST00000583184.1	ENSG00000263917.1	ENSG00000263917	RP11-53I6.2	0.0125771966791393	-2.81917554791669	0.0653110776036337	0.947960390125798	0.994551687349041	Transcript	Caudate
ENST00000322329.4	ENSG00000179673.4	ENSG00000179673	RPRML	0.0051442004200632	1.12249111334839	0.0653067328946778	0.947963847041091	0.994551687349041	Transcript	Caudate
ENST00000314970.10	ENSG00000164306.10	ENSG00000164306	PRIMPOL	0.0140666964974016	-0.0292594435166418	0.0652848561054105	0.947981253563154	0.994551687349041	Transcript	Caudate
ENST00000418458.5	ENSG00000163938.16	ENSG00000163938	GNL3	0.0022829483506046	3.80955293044591	0.0652722387739982	0.947991292701112	0.994551687349041	Transcript	Caudate
ENST00000582027.1	ENSG00000087995.15	ENSG00000087995	METTL2A	0.003908509080511	-0.870562424455639	0.0652679422817152	0.947994711260967	0.994551687349041	Transcript	Caudate
ENST00000264991.8	ENSG00000081307.12	ENSG00000081307	UBA5	-0.0024158833060395	3.79561936841677	-0.0652524513405407	0.948007036837369	0.994551687349041	Transcript	Caudate
ENST00000414013.5	ENSG00000162961.13	ENSG00000162961	DPY30	-0.0117004503527599	-2.45552797481765	-0.0652232908267793	0.948030238827562	0.994551687349041	Transcript	Caudate
ENST00000535334.5	ENSG00000169379.15	ENSG00000169379	ARL13B	0.008669583410081	-0.382726764637297	0.0652123670196516	0.948038930526211	0.994551687349041	Transcript	Caudate
ENST00000429621.1	ENSG00000223806.7	ENSG00000223806	LINC00114	0.0025831298891942	-0.341330150268775	0.0651984344449863	0.948050016206998	0.994551687349041	Transcript	Caudate
ENST00000524660.1	ENSG00000109846.7	ENSG00000109846	CRYAB	0.0096170933877759	1.2188230229052	0.0651862305366679	0.948059726454442	0.994551687349041	Transcript	Caudate
ENST00000515316.5	ENSG00000196104.10	ENSG00000196104	SPOCK3	-0.0066649835053484	-2.04873705134313	-0.0651758366859605	0.948067996504836	0.994551687349041	Transcript	Caudate
ENST00000340607.4	ENSG00000148344.10	ENSG00000148344	PTGES	-0.0107153646894401	-0.901869418748551	-0.0651602437226892	0.948080403331254	0.994551687349041	Transcript	Caudate
ENST00000536991.5	ENSG00000149485.17	ENSG00000149485	FADS1	-0.0037638267014054	0.513791021722231	-0.0651497764030458	0.948088731852662	0.994551687349041	Transcript	Caudate
ENST00000461161.5	ENSG00000158467.16	ENSG00000158467	AHCYL2	-0.0054837526190868	-0.993959536078552	-0.0651487691847021	0.948089533265342	0.994551687349041	Transcript	Caudate
ENST00000472709.6	ENSG00000143486.15	ENSG00000143486	EIF2D	0.0052013940866618	-2.20639275088031	0.0651459744474011	0.948091756952192	0.994551687349041	Transcript	Caudate
ENST00000476918.1	ENSG00000114315.3	ENSG00000114315	HES1	-0.007210862646339	-0.545921977350601	-0.0651299697390675	0.948104491416111	0.994551687349041	Transcript	Caudate
ENST00000540550.6	ENSG00000123297.17	ENSG00000123297	TSFM	0.0179409487816296	-1.53094709651571	0.0651211834533274	0.948111482404449	0.994551687349041	Transcript	Caudate
ENST00000367400.7	ENSG00000134376.14	ENSG00000134376	CRB1	0.0066296370861754	3.10829950832342	0.0650961823864799	0.948131375037661	0.994551687349041	Transcript	Caudate
ENST00000504897.2	ENSG00000120314.18	ENSG00000120314	WDR55	-0.0042119201393429	0.407247860291922	-0.0650923803549935	0.948134400208122	0.994551687349041	Transcript	Caudate
ENST00000413501.1	ENSG00000234056.1	ENSG00000234056	LINC00463	-0.0055019266539192	0.571642260916774	-0.0650555951174276	0.948163669234913	0.994551687349041	Transcript	Caudate
ENST00000561720.5	ENSG00000103034.14	ENSG00000103034	NDRG4	-0.0035601089391493	0.946061691899555	-0.0650216903279906	0.948190646428588	0.994551687349041	Transcript	Caudate
ENST00000429320.1	ENSG00000230189.6	ENSG00000230189	GS1-124K5.2	0.0030185392665388	-0.246862641037051	0.0650119785483562	0.948198373859933	0.994551687349041	Transcript	Caudate
ENST00000464395.1	ENSG00000107959.15	ENSG00000107959	PITRM1	0.0025065093750352	1.81837066378974	0.0650093935999889	0.9482004306425	0.994551687349041	Transcript	Caudate
ENST00000561047.1	ENSG00000196547.14	ENSG00000196547	MAN2A2	0.0028390579246982	1.08033441537994	0.0649956780380545	0.948211343798067	0.994551687349041	Transcript	Caudate
ENST00000264933.8	ENSG00000249915.7	ENSG00000249915	PDCD6	-0.0087879328987612	2.63228456381068	-0.0649676438690747	0.948233649968596	0.994551687349041	Transcript	Caudate
ENST00000546428.2	ENSG00000183032.11	ENSG00000183032	SLC25A21	0.0027902813595789	1.27159467542543	0.0649620107764026	0.948238132101226	0.994551687349041	Transcript	Caudate
ENST00000379919.5	ENSG00000180660.7	ENSG00000180660	MAB21L1	0.002855248917478	0.919002503841856	0.0649288909644539	0.948264484867955	0.994551687349041	Transcript	Caudate
ENST00000476200.5	ENSG00000101247.17	ENSG00000101247	NDUFAF5	-0.0040144652088898	-1.2462499068409	-0.0649268377283569	0.948266118588399	0.994551687349041	Transcript	Caudate
ENST00000273353.3	ENSG00000144821.9	ENSG00000144821	MYH15	-0.0031006480470483	2.44790121322914	-0.064923009800139	0.948269164397788	0.994551687349041	Transcript	Caudate
ENST00000482541.2	ENSG00000112237.12	ENSG00000112237	CCNC	0.0030325729124383	2.4162354479059	0.0649025328516588	0.948285457527576	0.994551687349041	Transcript	Caudate
ENST00000566445.5	ENSG00000065457.10	ENSG00000065457	ADAT1	-0.0014317437669391	2.9674910961685	-0.0648974276549695	0.948289519641692	0.994551687349041	Transcript	Caudate
ENST00000375255.7	ENSG00000115827.13	ENSG00000115827	DCAF17	0.0068590255574582	2.78451060342413	0.0648898269312443	0.948295567404743	0.994551687349041	Transcript	Caudate
ENST00000295605.6	ENSG00000163406.10	ENSG00000163406	SLC15A2	0.0056899778911458	2.39730667379004	0.0648834198934674	0.948300665375067	0.994551687349041	Transcript	Caudate
ENST00000608013.1	ENSG00000229689.3	ENSG00000229689	AC009237.8	0.0042212304136459	0.347141909445882	0.0648795336373933	0.948303757603559	0.994551687349041	Transcript	Caudate
ENST00000324954.10	ENSG00000080503.21	ENSG00000080503	SMARCA2	0.0117013224562167	-0.13209400757531	0.0648549555546736	0.948323313988056	0.994551687349041	Transcript	Caudate
ENST00000428104.2	ENSG00000156973.13	ENSG00000156973	PDE6D	0.0048292464792657	-1.89454033511707	0.0648331194088518	0.948340688683751	0.994551687349041	Transcript	Caudate
ENST00000451884.5	ENSG00000172965.14	ENSG00000172965	MIR4435-2HG	-0.0048132386435253	-1.19506407681582	-0.0648321240923212	0.948341480642864	0.994551687349041	Transcript	Caudate
ENST00000547015.5	ENSG00000065357.19	ENSG00000065357	DGKA	0.0053849649071676	-1.7693984930771	0.0648305252900195	0.948342752787071	0.994551687349041	Transcript	Caudate
ENST00000329251.4	ENSG00000254772.9	ENSG00000254772	EEF1G	0.0014100350274	8.11247018158755	0.0648116185149219	0.94835779664861	0.994551687349041	Transcript	Caudate
ENST00000364009.1	ENSG00000200879.1	ENSG00000200879	SNORD14E	-0.0095056591764636	-1.86445236817729	-0.064793549178569	0.948372174188902	0.994551687349041	Transcript	Caudate
ENST00000546361.6	ENSG00000085872.14	ENSG00000085872	CHERP	0.0017133430699236	3.59067520566494	0.0647933618480035	0.94837232324553	0.994551687349041	Transcript	Caudate
ENST00000605360.1	ENSG00000270270.1	ENSG00000270270	BNIP3P10	0.003943093353541	-0.701428138386661	0.064793116286297	0.948372518635964	0.994551687349041	Transcript	Caudate
ENST00000491553.1	ENSG00000065882.15	ENSG00000065882	TBC1D1	0.0097085481776235	-2.92908986781226	0.0647769990950344	0.948385342893926	0.994551687349041	Transcript	Caudate
ENST00000505179.1	ENSG00000251050.1	ENSG00000251050	RP11-168A11.4	-0.0057590489608681	-2.23544617574111	-0.0647693963653461	0.948391392300442	0.994551687349041	Transcript	Caudate
ENST00000460500.1	ENSG00000117155.16	ENSG00000117155	SSX2IP	-0.0041828003607458	0.608003129175923	-0.0647528122983141	0.948404588066445	0.994551687349041	Transcript	Caudate
ENST00000559916.1	ENSG00000166710.17	ENSG00000166710	B2M	-0.0126547044137155	-2.32130002414643	-0.0647196176199838	0.948431000762116	0.994551687349041	Transcript	Caudate
ENST00000373742.6	ENSG00000134644.15	ENSG00000134644	PUM1	-0.0026578877874829	2.4490408818463	-0.0647140189663477	0.948435455564158	0.994551687349041	Transcript	Caudate
ENST00000619981.4	ENSG00000178104.19	ENSG00000178104	PDE4DIP	0.0062230848899635	1.68422064283242	0.064713326990945	0.948436006163331	0.994551687349041	Transcript	Caudate
ENST00000518099.5	ENSG00000156787.16	ENSG00000156787	TBC1D31	-0.0120550975693322	-0.8102893107343	-0.0647086593759913	0.948439720147056	0.994551687349041	Transcript	Caudate
ENST00000415565.1	ENSG00000131375.9	ENSG00000131375	CAPN7	-0.0132744875850345	-2.59505379375045	-0.0647053466349857	0.948442356069146	0.994551687349041	Transcript	Caudate
ENST00000468191.1	ENSG00000198765.11	ENSG00000198765	SYCP1	-0.0025611671545397	0.438607500014218	-0.0647042437785504	0.948443233603505	0.994551687349041	Transcript	Caudate
ENST00000361641.5	ENSG00000198860.11	ENSG00000198860	TSEN15	0.0027404110948314	3.16473482649583	0.0646996299142963	0.948446904820387	0.994551687349041	Transcript	Caudate
ENST00000478711.1	ENSG00000069122.18	ENSG00000069122	ADGRF5	0.0081628223124466	-2.69272240567861	0.0646933336817711	0.948451914686747	0.994551687349041	Transcript	Caudate
ENST00000539973.5	ENSG00000157423.17	ENSG00000157423	HYDIN	-0.0077984237950778	-2.42430540613268	-0.0646912763638867	0.948453551680046	0.994551687349041	Transcript	Caudate
ENST00000523602.1	ENSG00000253317.1	ENSG00000253317	RP11-142A23.1	-0.0018578722099443	1.2427373764946	-0.0646843414691209	0.948459069728404	0.994551687349041	Transcript	Caudate
ENST00000557600.5	ENSG00000165948.10	ENSG00000165948	IFI27L1	0.0057279111778617	-1.75208995211375	0.0646833138671774	0.948459887384456	0.994551687349041	Transcript	Caudate
ENST00000591515.6	ENSG00000130332.14	ENSG00000130332	LSM7	0.004348103013785	-0.886015483160986	0.064680496969213	0.948462128771768	0.994551687349041	Transcript	Caudate
ENST00000418662.1	ENSG00000237928.5	ENSG00000237928	NFIA-AS2	-0.00548929165489	-1.70920243901378	-0.0646794674588635	0.948462947946531	0.994551687349041	Transcript	Caudate
ENST00000519278.5	ENSG00000104419.14	ENSG00000104419	NDRG1	0.0048168601337201	3.32999050390311	0.0646734014132694	0.948467774661102	0.994551687349041	Transcript	Caudate
ENST00000447841.5	ENSG00000197375.12	ENSG00000197375	SLC22A5	-0.0105825707605648	-1.7539342077125	-0.0646544597896154	0.948482846404892	0.994557764478351	Transcript	Caudate
ENST00000525808.5	ENSG00000117054.13	ENSG00000117054	ACADM	0.0091505562609257	-0.457205456629288	0.0646427046134448	0.948492199942	0.994557845564611	Transcript	Caudate
ENST00000475195.5	ENSG00000168397.16	ENSG00000168397	ATG4B	-0.004007739182839	-0.0215281661243625	-0.0646041966039707	0.948522840629722	0.994570296220797	Transcript	Caudate
ENST00000479735.1	ENSG00000169554.17	ENSG00000169554	ZEB2	-0.0050536589656881	-0.798307702174811	-0.0645972942300091	0.948528332832488	0.994570296220797	Transcript	Caudate
ENST00000468352.5	ENSG00000115419.12	ENSG00000115419	GLS	0.0047196047897387	0.0412062283863741	0.064592807539848	0.94853190288264	0.994570296220797	Transcript	Caudate
ENST00000527478.5	ENSG00000196323.11	ENSG00000196323	ZBTB44	0.0018765913153365	3.54669526918137	0.0645456990630911	0.948569387063504	0.994572191606864	Transcript	Caudate
ENST00000594696.1	ENSG00000133246.11	ENSG00000133246	PRAM1	0.002823057432524	0.188018744831179	0.0645360304125124	0.948577080415908	0.994572191606864	Transcript	Caudate
ENST00000475188.1	ENSG00000106484.14	ENSG00000106484	MEST	0.005229413452752	-2.00785486491665	0.0645176128148607	0.948591735325275	0.994572191606864	Transcript	Caudate
ENST00000517501.1	ENSG00000170584.10	ENSG00000170584	NUDCD2	0.0051662064953888	-0.698494887799376	0.0645067811247772	0.948600354125057	0.994572191606864	Transcript	Caudate
ENST00000438097.6	ENSG00000114062.18	ENSG00000114062	UBE3A	0.0052768611389655	1.31637305280858	0.0644784913342376	0.948622864402502	0.994572191606864	Transcript	Caudate
ENST00000620843.1	ENSG00000111684.10	ENSG00000111684	LPCAT3	-0.0050675431543592	-1.70034400737936	-0.0644778944841465	0.948623339318485	0.994572191606864	Transcript	Caudate
ENST00000587589.1	ENSG00000174917.8	ENSG00000174917	C19orf70	-0.0034603675593994	0.0690217688158894	-0.0644751722690774	0.948625505396038	0.994572191606864	Transcript	Caudate
ENST00000532211.5	ENSG00000150773.10	ENSG00000150773	PIH1D2	0.0067122540230524	-0.332321926032844	0.0644704436285946	0.948629267995323	0.994572191606864	Transcript	Caudate
ENST00000279873.11	ENSG00000150347.14	ENSG00000150347	ARID5B	0.001992043171869	5.23930175445337	0.0644604541334763	0.948637216682732	0.994572191606864	Transcript	Caudate
ENST00000602252.5	ENSG00000142534.6	ENSG00000142534	RPS11	-0.0103848881079846	-0.667714014918227	-0.0644579093178718	0.948639241605084	0.994572191606864	Transcript	Caudate
ENST00000564973.1	ENSG00000185883.11	ENSG00000185883	ATP6V0C	-0.0052928174300071	0.0883503985511417	-0.064420466354646	0.948669035194437	0.994572191606864	Transcript	Caudate
ENST00000534111.5	ENSG00000137648.17	ENSG00000137648	TMPRSS4	0.0021386530104655	1.33164214802047	0.0644191614002881	0.948670073555709	0.994572191606864	Transcript	Caudate
ENST00000518315.5	ENSG00000156011.16	ENSG00000156011	PSD3	0.0041591598341388	3.89843718641382	0.064418933233398	0.948670255109702	0.994572191606864	Transcript	Caudate
ENST00000341681.9	ENSG00000011566.14	ENSG00000011566	MAP4K3	-0.0230483152115315	-4.02023213077998	-0.0644174108524115	0.948671466478985	0.994572191606864	Transcript	Caudate
ENST00000555726.5	ENSG00000092020.10	ENSG00000092020	PPP2R3C	-0.0125700205401916	-2.92696759597977	-0.0644049308440688	0.948681396914094	0.994572191606864	Transcript	Caudate
ENST00000614558.2	ENSG00000165175.15	ENSG00000165175	MID1IP1	0.00258644942886	3.61000220904877	0.0643975952797473	0.948687233880711	0.994572191606864	Transcript	Caudate
ENST00000438717.6	ENSG00000151422.12	ENSG00000151422	FER	0.005568121339042	0.342762073068478	0.0643816083686611	0.948699954802033	0.994572191606864	Transcript	Caudate
ENST00000570780.5	ENSG00000132522.15	ENSG00000132522	GPS2	-0.0074602772427328	-0.706236140338559	-0.0643806911108282	0.948700684672302	0.994572191606864	Transcript	Caudate
ENST00000622345.1	ENSG00000259363.5	ENSG00000259363	CTD-2054N24.2	0.0046061376205221	-1.4264526047712	0.0643616597341039	0.948715828118875	0.994578342338014	Transcript	Caudate
ENST00000499953.6	ENSG00000246273.6	ENSG00000246273	SBF2-AS1	0.0053680161022639	-1.65086296517144	0.0643318729545086	0.948739529778632	0.994583519110034	Transcript	Caudate
ENST00000510213.5	ENSG00000197712.11	ENSG00000197712	FAM114A1	0.0055829187169323	-0.845437860740329	0.0643246702617756	0.948745261045271	0.994583519110034	Transcript	Caudate
ENST00000530522.1	ENSG00000138050.14	ENSG00000138050	THUMPD2	-0.0119320509092438	-2.03080700810516	-0.0643204797102158	0.948748595517262	0.994583519110034	Transcript	Caudate
ENST00000448801.5	ENSG00000065413.17	ENSG00000065413	ANKRD44	0.0027574468827072	0.947247815058874	0.0642432294652322	0.94881006462238	0.994591468000617	Transcript	Caudate
ENST00000543204.1	ENSG00000157637.12	ENSG00000157637	SLC38A10	-0.0051755144537158	-1.98380143318507	-0.0642327149043791	0.948818431229812	0.994591468000617	Transcript	Caudate
ENST00000594725.2	ENSG00000269483.2	ENSG00000269483	LLNLF-191C12.1	-0.0052036405449512	-2.01716930393962	-0.064225690706906	0.948824020501375	0.994591468000617	Transcript	Caudate
ENST00000267594.5	ENSG00000140067.6	ENSG00000140067	FAM181A	0.0181453870415023	-3.52626036651051	0.0642225799023957	0.948826495821427	0.994591468000617	Transcript	Caudate
ENST00000424737.2	ENSG00000225920.2	ENSG00000225920	RIMKLBP2	-0.0027287738174902	0.274884954154252	-0.0641726683273481	0.948866211378296	0.994591468000617	Transcript	Caudate
ENST00000636834.1	ENSG00000182389.19	ENSG00000182389	CACNB4	-0.0053702653261562	1.58938630846056	-0.0641506798423639	0.948883708060082	0.994591468000617	Transcript	Caudate
ENST00000479933.2	ENSG00000120949.14	ENSG00000120949	TNFRSF8	-0.0171611570893914	-2.74702335293651	-0.0641382489827209	0.948893599557218	0.994591468000617	Transcript	Caudate
ENST00000379775.8	ENSG00000170525.18	ENSG00000170525	PFKFB3	0.0091985285408885	4.34617074268574	0.0641119908746259	0.948914493713501	0.994591468000617	Transcript	Caudate
ENST00000453904.2	ENSG00000144445.16	ENSG00000144445	KANSL1L	0.0018736799337025	3.20451142523028	0.0640999589684324	0.948924067778657	0.994591468000617	Transcript	Caudate
ENST00000562136.1	ENSG00000128731.15	ENSG00000128731	HERC2	-0.0133215441682911	-2.18210723306648	-0.0640897989159817	0.948932152372399	0.994591468000617	Transcript	Caudate
ENST00000455947.1	ENSG00000238284.1	ENSG00000238284	LINC01448	0.0023610411177302	0.0893283389651392	0.0640634024377597	0.948953156698341	0.994591468000617	Transcript	Caudate
ENST00000578698.1	ENSG00000173482.16	ENSG00000173482	PTPRM	-0.011738806841982	-1.62455079578585	-0.0640574088066814	0.948957925982738	0.994591468000617	Transcript	Caudate
ENST00000330736.9	ENSG00000167522.14	ENSG00000167522	ANKRD11	-0.0094592337093492	2.06064881758818	-0.0640416625236524	0.948970455708609	0.994591468000617	Transcript	Caudate
ENST00000539447.5	ENSG00000157423.17	ENSG00000157423	HYDIN	0.0168433782620849	-4.0064148998218	0.0639943830644144	0.949008077276883	0.994591468000617	Transcript	Caudate
ENST00000569105.5	ENSG00000149716.12	ENSG00000149716	ORAOV1	0.0095447055419972	-2.72808762239575	0.0639880731334565	0.94901309827142	0.994591468000617	Transcript	Caudate
ENST00000610354.4	ENSG00000010278.12	ENSG00000010278	CD9	0.0045573796337558	3.95180159469807	0.0639819605065063	0.94901796226739	0.994591468000617	Transcript	Caudate
ENST00000334133.8	ENSG00000131378.13	ENSG00000131378	RFTN1	0.0102450529676274	0.581762157969396	0.0639598648059606	0.949035544478201	0.994591468000617	Transcript	Caudate
ENST00000630804.2	ENSG00000197694.14	ENSG00000197694	SPTAN1	-0.0031063508510972	8.12448694502027	-0.0639508801525297	0.949042693843201	0.994591468000617	Transcript	Caudate
ENST00000511167.5	ENSG00000109339.18	ENSG00000109339	MAPK10	-0.0042061341901288	0.189507831559127	-0.0639346651627397	0.949055596619586	0.994591468000617	Transcript	Caudate
ENST00000478696.5	ENSG00000136895.18	ENSG00000136895	GARNL3	-0.0093520622393455	-2.36633268655213	-0.0639261819501141	0.949062346983515	0.994591468000617	Transcript	Caudate
ENST00000564354.1	ENSG00000260209.1	ENSG00000260209	RP11-680F20.10	-0.0033834469749322	-0.190365261106423	-0.0639201280454928	0.94906716427152	0.994591468000617	Transcript	Caudate
ENST00000366541.7	ENSG00000054282.15	ENSG00000054282	SDCCAG8	0.0012759350411449	5.42613297674839	0.0638756428358652	0.949102562651095	0.994591468000617	Transcript	Caudate
ENST00000507254.6	ENSG00000101639.18	ENSG00000101639	CEP192	0.007663624475366	-2.14778231398189	0.0638692117619641	0.949107680081543	0.994591468000617	Transcript	Caudate
ENST00000571346.1	ENSG00000174231.16	ENSG00000174231	PRPF8	0.004144203667367	-1.23682553595665	0.0638590737966104	0.94911574721946	0.994591468000617	Transcript	Caudate
ENST00000437115.2	ENSG00000243319.7	ENSG00000243319	FGF14-IT1	0.0035731895539739	1.55666471390699	0.0638529037692358	0.949120656931224	0.994591468000617	Transcript	Caudate
ENST00000506437.1	ENSG00000005884.17	ENSG00000005884	ITGA3	0.0024276388299665	1.31116320365465	0.0638259965733737	0.949142067973332	0.994591468000617	Transcript	Caudate
ENST00000609827.1	ENSG00000272604.1	ENSG00000272604	RP11-251G23.5	0.0017363846326488	2.4022454273161	0.0638018397679836	0.949161290460325	0.994591468000617	Transcript	Caudate
ENST00000594605.5	ENSG00000178078.11	ENSG00000178078	STAP2	0.005261221245696	-1.47242323843716	0.0637849227737658	0.949174751972444	0.994591468000617	Transcript	Caudate
ENST00000415828.5	ENSG00000101138.11	ENSG00000101138	CSTF1	-0.0048536171899216	0.97678149043959	-0.0637351820240211	0.949214332711423	0.994591468000617	Transcript	Caudate
ENST00000430762.6	ENSG00000107758.15	ENSG00000107758	PPP3CB	0.0064454525761325	-0.330414153832533	0.0637343926762067	0.949214960828619	0.994591468000617	Transcript	Caudate
ENST00000256117.9	ENSG00000133740.10	ENSG00000133740	E2F5	0.0017191930690197	2.41612936609907	0.0637133534423491	0.949231702641989	0.994591468000617	Transcript	Caudate
ENST00000358769.6	ENSG00000108187.15	ENSG00000108187	PBLD	0.0033748613451118	2.19558792519433	0.0637117390369407	0.949232987293978	0.994591468000617	Transcript	Caudate
ENST00000490579.1	ENSG00000145194.17	ENSG00000145194	ECE2	-0.0045130541040641	0.485674067065245	-0.0637084617733624	0.949235595154313	0.994591468000617	Transcript	Caudate
ENST00000531177.5	ENSG00000099834.18	ENSG00000099834	CDHR5	0.0070939753808062	-0.841014175426905	0.0637051182411739	0.94923825574801	0.994591468000617	Transcript	Caudate
ENST00000263368.8	ENSG00000090013.9	ENSG00000090013	BLVRB	0.0018768059924824	3.57495498479667	0.063691317478697	0.949249237619782	0.994591468000617	Transcript	Caudate
ENST00000598201.5	ENSG00000160410.14	ENSG00000160410	SHKBP1	0.0178261338211867	-3.94861738123299	0.0636829392190989	0.949255904572994	0.994591468000617	Transcript	Caudate
ENST00000396925.1	ENSG00000184697.6	ENSG00000184697	CLDN6	-0.0112498412477439	-2.57956908189906	-0.0636661721360331	0.94926924689627	0.994591468000617	Transcript	Caudate
ENST00000414022.5	ENSG00000226287.8	ENSG00000226287	TMEM191A	-0.007995916480944	-1.7729618890934	-0.0636648271622705	0.949270317153097	0.994591468000617	Transcript	Caudate
ENST00000380272.3	ENSG00000145945.5	ENSG00000145945	FAM50B	-0.0022393724299176	2.86339419838895	-0.063661260972925	0.949273154932684	0.994591468000617	Transcript	Caudate
ENST00000397283.6	ENSG00000136541.14	ENSG00000136541	ERMN	-0.0046581228631745	3.27670196549762	-0.0636498988412584	0.949282196303615	0.994591468000617	Transcript	Caudate
ENST00000502560.5	ENSG00000169223.14	ENSG00000169223	LMAN2	-0.0182379063763641	-4.20080983692528	-0.0636400291979008	0.94929005003825	0.994591468000617	Transcript	Caudate
ENST00000425560.1	ENSG00000117791.15	ENSG00000117791	MARC2	-0.0081555720105355	-1.34129367024601	-0.0636396692416481	0.949290336472289	0.994591468000617	Transcript	Caudate
ENST00000580886.5	ENSG00000161960.14	ENSG00000161960	EIF4A1	-0.0065603429344514	-2.42109806832935	-0.0636329690190375	0.949295668154245	0.994591468000617	Transcript	Caudate
ENST00000369351.7	ENSG00000178104.19	ENSG00000178104	PDE4DIP	0.0038080732111971	2.27380850054088	0.063629420965054	0.949298491508436	0.994591468000617	Transcript	Caudate
ENST00000600027.5	ENSG00000142534.6	ENSG00000142534	RPS11	-0.0114514766844262	-2.11497605355802	-0.0636113861502851	0.949312842672525	0.994591468000617	Transcript	Caudate
ENST00000394384.7	ENSG00000094914.12	ENSG00000094914	AAAS	0.0182857866297014	-4.64277143323972	0.0636108246964901	0.94931328944841	0.994591468000617	Transcript	Caudate
ENST00000460633.1	ENSG00000196735.11	ENSG00000196735	HLA-DQA1	-0.0020720964825339	1.52455518921572	-0.0636041907674286	0.949318568387176	0.994591468000617	Transcript	Caudate
ENST00000449224.1	ENSG00000170275.14	ENSG00000170275	CRTAP	-0.0077989713988574	1.72392426400621	-0.0635988199105137	0.949322842239875	0.994591468000617	Transcript	Caudate
ENST00000566842.5	ENSG00000174943.9	ENSG00000174943	KCTD13	-0.0024635922902021	1.53038487266622	-0.0635926696436705	0.949327736308852	0.994591468000617	Transcript	Caudate
ENST00000268661.7	ENSG00000140986.7	ENSG00000140986	RPL3L	-0.0018521363575382	0.775221997717219	-0.0635860618070976	0.949332994490644	0.994591468000617	Transcript	Caudate
ENST00000583062.1	ENSG00000266677.1	ENSG00000266677	RP11-258F1.1	-0.0041573451319785	-0.781788172831853	-0.0635216263655912	0.949384269068721	0.994591468000617	Transcript	Caudate
ENST00000304735.3	ENSG00000168140.4	ENSG00000168140	VASN	0.0041058718177234	1.78413270061006	0.063512844974616	0.949391256887175	0.994591468000617	Transcript	Caudate
ENST00000358600.7	ENSG00000123146.19	ENSG00000123146	ADGRE5	-0.0073493676043129	-0.0888418415022216	-0.0635090544667384	0.949394273196502	0.994591468000617	Transcript	Caudate
ENST00000425129.2	ENSG00000229917.2	ENSG00000229917	RPL7P46	0.0039333685411268	-1.30044989075968	0.0635051978503944	0.949397342112609	0.994591468000617	Transcript	Caudate
ENST00000513143.5	ENSG00000162493.16	ENSG00000162493	PDPN	-0.0157845312403239	-3.93389752421766	-0.0634880844892592	0.9494109601394	0.994591468000617	Transcript	Caudate
ENST00000623627.1	ENSG00000279705.1	ENSG00000279705	RP11-758M2.1	0.0020409219928167	0.994917832543419	0.0634867562349309	0.949412017103809	0.994591468000617	Transcript	Caudate
ENST00000556201.1	ENSG00000197119.12	ENSG00000197119	SLC25A29	0.0040935316702717	-1.04182139238036	0.0634838495642817	0.949414330100481	0.994591468000617	Transcript	Caudate
ENST00000367537.7	ENSG00000116698.20	ENSG00000116698	SMG7	0.0030308753688565	4.14618031946623	0.0634806018966656	0.949416914447579	0.994591468000617	Transcript	Caudate
ENST00000514450.2	ENSG00000048342.15	ENSG00000048342	CC2D2A	-0.0040847671339297	-0.290228815734878	-0.0634725614962957	0.949423312637075	0.994591468000617	Transcript	Caudate
ENST00000466710.1	ENSG00000067066.16	ENSG00000067066	SP100	0.009967883469263	-2.8579550855668	0.0634713534119771	0.9494242739766	0.994591468000617	Transcript	Caudate
ENST00000298282.13	ENSG00000165495.15	ENSG00000165495	PKNOX2	0.006047179373254	2.26699763302648	0.0634520649209138	0.94943962290601	0.994591468000617	Transcript	Caudate
ENST00000367587.1	ENSG00000135835.10	ENSG00000135835	KIAA1614	-0.0103785336438897	-1.96390141626201	-0.0634424540689351	0.949447270804631	0.994591468000617	Transcript	Caudate
ENST00000378676.1	ENSG00000164403.14	ENSG00000164403	SHROOM1	-0.0108342225522116	-2.31614320614408	-0.0634386818801267	0.949450272549943	0.994591468000617	Transcript	Caudate
ENST00000610879.4	ENSG00000236581.8	ENSG00000236581	STARD13-AS	-0.0052221084403874	-1.48227106380971	-0.0634036097487598	0.949478181475309	0.994591468000617	Transcript	Caudate
ENST00000280362.7	ENSG00000150787.7	ENSG00000150787	PTS	-0.0033322635480916	1.32501684473043	-0.0634030128886697	0.949478656431976	0.994591468000617	Transcript	Caudate
ENST00000333972.11	ENSG00000240771.6	ENSG00000240771	ARHGEF25	-0.0033546821722725	2.46808683001875	-0.0633843485186391	0.949493508777682	0.994591468000617	Transcript	Caudate
ENST00000400479.6	ENSG00000106305.9	ENSG00000106305	AIMP2	-0.0059212280762034	-1.23103434661762	-0.063374102926434	0.949501661810275	0.994591468000617	Transcript	Caudate
ENST00000531093.5	ENSG00000166444.18	ENSG00000166444	ST5	0.0034585925309821	-1.2464303958122	0.0633580089093875	0.949514468796216	0.994591468000617	Transcript	Caudate
ENST00000581510.1	ENSG00000109111.14	ENSG00000109111	SUPT6H	-0.0068800141895346	-2.70978389296673	-0.0633515770127004	0.949519587050356	0.994591468000617	Transcript	Caudate
ENST00000530963.1	ENSG00000254864.1	ENSG00000254864	CTD-2516F10.4	-0.0060409205394712	-2.09793623142902	-0.0633382199225426	0.949530216111782	0.994591468000617	Transcript	Caudate
ENST00000493202.1	ENSG00000117461.14	ENSG00000117461	PIK3R3	0.0117469401813183	-1.57077950564045	0.0633374716869735	0.949530811529293	0.994591468000617	Transcript	Caudate
ENST00000540492.1	ENSG00000076043.9	ENSG00000076043	REXO2	0.0032445359538167	-0.361110448828568	0.0633351282463196	0.949532676350745	0.994591468000617	Transcript	Caudate
ENST00000392352.5	ENSG00000185684.12	ENSG00000185684	EP400NL	0.0091215843173877	-2.69611736997311	0.0633343451380339	0.949533299518766	0.994591468000617	Transcript	Caudate
ENST00000393784.7	ENSG00000113719.15	ENSG00000113719	ERGIC1	-0.0012968861430952	5.20452717823631	-0.0633329464205482	0.949534412565434	0.994591468000617	Transcript	Caudate
ENST00000568512.5	ENSG00000167522.14	ENSG00000167522	ANKRD11	-0.0047585195394615	-2.00946593192418	-0.0633280568810994	0.949538303477455	0.994591468000617	Transcript	Caudate
ENST00000616569.1	ENSG00000277425.1	ENSG00000277425	RP5-1116H23.3	0.0036804321335773	-0.559148352242846	0.0633260449027488	0.94953990453468	0.994591468000617	Transcript	Caudate
ENST00000409990.7	ENSG00000196151.10	ENSG00000196151	WDSUB1	-0.0107949420411735	0.0925343004297387	-0.063317068325367	0.949547047762185	0.994591468000617	Transcript	Caudate
ENST00000376581.9	ENSG00000152767.16	ENSG00000152767	FARP1	-0.0049998903447155	-1.51254552122439	-0.0633147297613469	0.949548908705406	0.994591468000617	Transcript	Caudate
ENST00000569658.1	ENSG00000198373.12	ENSG00000198373	WWP2	-0.0069773533992062	-2.25319830078273	-0.0633086135361756	0.949553775773714	0.994591468000617	Transcript	Caudate
ENST00000448405.5	ENSG00000197965.11	ENSG00000197965	MPZL1	-0.0157197513029365	-3.18695201175064	-0.0633006652046601	0.949560100768069	0.994591468000617	Transcript	Caudate
ENST00000506324.1	ENSG00000169862.18	ENSG00000169862	CTNND2	0.0061962855172758	-2.17075408456444	0.0632869890571404	0.949570983758423	0.994591468000617	Transcript	Caudate
ENST00000374888.2	ENSG00000198455.4	ENSG00000198455	ZXDB	0.0012857994655517	4.02505434445429	0.0632808772505744	0.949575847319127	0.994591468000617	Transcript	Caudate
ENST00000487956.6	ENSG00000143537.13	ENSG00000143537	ADAM15	0.00598531360966	-0.469635393847656	0.063275382886371	0.949580219542526	0.994591468000617	Transcript	Caudate
ENST00000572426.5	ENSG00000074755.14	ENSG00000074755	ZZEF1	0.0021560610797341	2.5686844871489	0.0632583675964569	0.94959375972644	0.994591468000617	Transcript	Caudate
ENST00000515834.1	ENSG00000146063.18	ENSG00000146063	TRIM41	-0.0025626194388646	2.89064484693042	-0.0632267385663309	0.949618929062236	0.994591468000617	Transcript	Caudate
ENST00000400093.3	ENSG00000154723.12	ENSG00000154723	ATP5J	0.0023045755653331	2.29960376794402	0.0632245912485572	0.949620637828511	0.994591468000617	Transcript	Caudate
ENST00000377815.4	ENSG00000136122.15	ENSG00000136122	BORA	0.0029972215026022	0.0192683898319936	0.063208488890477	0.94963345157349	0.994591468000617	Transcript	Caudate
ENST00000467810.1	ENSG00000047410.13	ENSG00000047410	TPR	0.0072584438342938	-1.39390555093916	0.0632042909762268	0.949636792142429	0.994591468000617	Transcript	Caudate
ENST00000567738.1	ENSG00000159461.14	ENSG00000159461	AMFR	0.0064181714657702	-0.103330321786996	0.0631997195221079	0.949640429963731	0.994591468000617	Transcript	Caudate
ENST00000505543.5	ENSG00000071127.16	ENSG00000071127	WDR1	-0.0069752791908675	-1.75720558470326	-0.0631975447012269	0.949642160619056	0.994591468000617	Transcript	Caudate
ENST00000361434.7	ENSG00000072071.16	ENSG00000072071	ADGRL1	-0.0029319152146225	4.66798090416323	-0.0631833078315855	0.949653489886351	0.994591468000617	Transcript	Caudate
ENST00000476238.6	ENSG00000026297.15	ENSG00000026297	RNASET2	-0.0060898670756425	2.05789294805885	-0.0631735307891187	0.949661270164917	0.994591468000617	Transcript	Caudate
ENST00000535058.1	ENSG00000255693.1	ENSG00000255693	RP11-766N7.3	-0.0039464731437329	1.77909987773382	-0.0631725452487013	0.949662054428832	0.994591468000617	Transcript	Caudate
ENST00000429179.1	ENSG00000091073.19	ENSG00000091073	DTX2	0.0080373673544838	-2.63604421244829	0.0631637021046451	0.949669091543506	0.994591468000617	Transcript	Caudate
ENST00000304058.8	ENSG00000169570.9	ENSG00000169570	DTWD2	-0.0018450026455974	2.77791914140117	-0.0631466237890594	0.949682681977305	0.994591468000617	Transcript	Caudate
ENST00000597746.5	ENSG00000269858.5	ENSG00000269858	EGLN2	-0.0071228182518168	-2.22730154255003	-0.0631442505547493	0.949684570530276	0.994591468000617	Transcript	Caudate
ENST00000484496.5	ENSG00000106348.16	ENSG00000106348	IMPDH1	0.0165939090523867	-2.83308255320431	0.0631402319427083	0.949687768429115	0.994591468000617	Transcript	Caudate
ENST00000395810.5	ENSG00000198915.11	ENSG00000198915	RASGEF1A	0.0036789268398384	4.12554420778039	0.0631340644782226	0.94969267632609	0.994591468000617	Transcript	Caudate
ENST00000305138.8	ENSG00000152942.18	ENSG00000152942	RAD17	0.0043183145076476	1.80300448401108	0.0631294310262758	0.949696363499744	0.994591468000617	Transcript	Caudate
ENST00000620440.4	ENSG00000185164.14	ENSG00000185164	NOMO2	0.0091945767240265	3.2150430526833	0.0631229072722946	0.949701554925614	0.994591468000617	Transcript	Caudate
ENST00000549539.1	ENSG00000061987.14	ENSG00000061987	MON2	-0.0041113201102131	-0.478215970205467	-0.0631220555310042	0.94970223271831	0.994591468000617	Transcript	Caudate
ENST00000531394.1	ENSG00000109920.12	ENSG00000109920	FNBP4	-0.0054503015047731	-1.43749042213269	-0.0631130044438657	0.94970943533106	0.994591468000617	Transcript	Caudate
ENST00000492232.5	ENSG00000181090.18	ENSG00000181090	EHMT1	-0.0061871997948433	-2.46095221805821	-0.0631102091616232	0.949711659742643	0.994591468000617	Transcript	Caudate
ENST00000602885.5	ENSG00000270106.5	ENSG00000270106	TSNAX-DISC1	0.006545897640447	0.0536590686387207	0.0630799848245673	0.94973571149478	0.994599210644134	Transcript	Caudate
ENST00000409262.7	ENSG00000187605.15	ENSG00000187605	TET3	0.0025648614608646	4.66324533000323	0.0630732838923551	0.949741043930974	0.994599210644134	Transcript	Caudate
ENST00000549217.5	ENSG00000136040.8	ENSG00000136040	PLXNC1	-0.0039479247207406	0.0270062123038551	-0.0630572703345702	0.949753787133524	0.994599210644134	Transcript	Caudate
ENST00000450679.2	ENSG00000144468.16	ENSG00000144468	RHBDD1	0.002879942789472	-0.160834576374178	0.0630542892868113	0.949756159380762	0.994599210644134	Transcript	Caudate
ENST00000416907.5	ENSG00000205060.10	ENSG00000205060	SLC35B4	-0.0182900860963153	-2.09128244208024	-0.0629738793434054	0.949820147878809	0.994633735808537	Transcript	Caudate
ENST00000295903.8	ENSG00000163638.13	ENSG00000163638	ADAMTS9	0.0144105595521333	0.239141828866851	0.0629581530933612	0.949832662527281	0.994633735808537	Transcript	Caudate
ENST00000413034.2	ENSG00000222011.8	ENSG00000222011	FAM185A	-0.0037752714156494	1.62743584024194	-0.0629530935243901	0.949836688837968	0.994633735808537	Transcript	Caudate
ENST00000546781.5	ENSG00000186815.12	ENSG00000186815	TPCN1	0.0081050496635454	-1.81991280609693	0.0629523118128288	0.949837310909574	0.994633735808537	Transcript	Caudate
ENST00000590509.5	ENSG00000105426.15	ENSG00000105426	PTPRS	-0.0037242446851595	0.0378628325076292	-0.0629495965019398	0.949839471704009	0.994633735808537	Transcript	Caudate
ENST00000485732.5	ENSG00000177943.13	ENSG00000177943	MAMDC4	0.0034753853368414	1.50282555400233	0.0629340224366097	0.949851865265736	0.994633735808537	Transcript	Caudate
ENST00000371554.2	ENSG00000096384.19	ENSG00000096384	HSP90AB1	0.0055326318768625	2.69048602095678	0.0629175440624157	0.949864978473491	0.994633735808537	Transcript	Caudate
ENST00000533458.1	ENSG00000172375.12	ENSG00000172375	C2CD2L	0.0110389180846868	-3.17622058807598	0.0629082469522887	0.949872376960398	0.994633735808537	Transcript	Caudate
ENST00000485299.1	ENSG00000159256.12	ENSG00000159256	MORC3	-0.0053989387719212	-2.09055842345452	-0.0629079413409837	0.949872620160908	0.994633735808537	Transcript	Caudate
ENST00000504124.5	ENSG00000167085.11	ENSG00000167085	PHB	0.0078250652642767	0.0596480957538937	0.0628667632637072	0.949905389048463	0.994637755651752	Transcript	Caudate
ENST00000564900.1	ENSG00000140691.16	ENSG00000140691	ARMC5	-0.0162476721407601	-2.3608593418732	-0.0628607861601612	0.94991014554362	0.994637755651752	Transcript	Caudate
ENST00000419711.6	ENSG00000132507.17	ENSG00000132507	EIF5A	0.0075743721581542	1.8712580330321	0.0628562667006135	0.94991374206732	0.994637755651752	Transcript	Caudate
ENST00000421495.6	ENSG00000127054.19	ENSG00000127054	CPSF3L	-0.0148151355379718	-2.14654354314597	-0.0628526359377393	0.949916631379181	0.994637755651752	Transcript	Caudate
ENST00000525316.1	ENSG00000109920.12	ENSG00000109920	FNBP4	0.0029309761540778	0.111119626416506	0.0628448292169727	0.949922843863946	0.994637755651752	Transcript	Caudate
ENST00000420746.1	ENSG00000204599.14	ENSG00000204599	TRIM39	0.0126020781189384	-3.30528096392317	0.062823536527575	0.949939788319076	0.994643705212569	Transcript	Caudate
ENST00000479770.1	ENSG00000150455.13	ENSG00000150455	TIRAP	-0.0029063698390688	0.413810061947954	-0.0628143737208385	0.949947079972734	0.994643705212569	Transcript	Caudate
ENST00000515594.5	ENSG00000118482.11	ENSG00000118482	PHF3	0.0095351077206683	0.582035296230305	0.0627357616390413	0.950009638714178	0.994658425785754	Transcript	Caudate
ENST00000454579.5	ENSG00000138434.16	ENSG00000138434	SSFA2	-0.0210523326121479	0.540384537671256	-0.0627115251824366	0.950028925916517	0.994658425785754	Transcript	Caudate
ENST00000406859.7	ENSG00000179915.22	ENSG00000179915	NRXN1	-0.0076273544346054	1.40438162644761	-0.0627108863957848	0.950029434258856	0.994658425785754	Transcript	Caudate
ENST00000589781.1	ENSG00000130208.9	ENSG00000130208	APOC1	0.0063536491826751	1.12646493541823	0.0626984603387446	0.950039322839773	0.994658425785754	Transcript	Caudate
ENST00000525784.5	ENSG00000184014.7	ENSG00000184014	DENND5A	-0.0144023660266813	-2.5149326273368	-0.0626892115258722	0.950046682994043	0.994658425785754	Transcript	Caudate
ENST00000565943.1	ENSG00000260959.1	ENSG00000260959	RP11-350A1.2	0.0046463043704611	-1.05777983049339	0.0626839921328235	0.950050836560131	0.994658425785754	Transcript	Caudate
ENST00000463150.1	ENSG00000131558.14	ENSG00000131558	EXOC4	-0.0038102722112555	-1.68567386991717	-0.0626813633230668	0.950052928553903	0.994658425785754	Transcript	Caudate
ENST00000436222.5	ENSG00000164619.8	ENSG00000164619	BMPER	-0.0039793267816465	-0.0359153128838792	-0.0626716945736653	0.950060622899716	0.994658425785754	Transcript	Caudate
ENST00000432473.1	ENSG00000229891.1	ENSG00000229891	LINC01315	-0.0049768675140224	-0.888794574241593	-0.0626409304280582	0.950085104894828	0.994658425785754	Transcript	Caudate
ENST00000411413.1	ENSG00000226851.1	ENSG00000226851	AC004112.4	0.003912243253957	-1.20570138060676	0.0626341306360242	0.950090516150966	0.994658425785754	Transcript	Caudate
ENST00000412169.1	ENSG00000223345.3	ENSG00000223345	HIST2H2BA	-0.0094386134167981	-2.93195171209667	-0.0626327863148238	0.950091585958421	0.994658425785754	Transcript	Caudate
ENST00000614502.4	ENSG00000120913.23	ENSG00000120913	PDLIM2	0.0036639528110128	0.434683839131056	0.0626256532706138	0.950097262418702	0.994658425785754	Transcript	Caudate
ENST00000262210.9	ENSG00000104218.14	ENSG00000104218	CSPP1	0.0016328450199131	4.0212937288299	0.0626053266947745	0.950113438275249	0.994658425785754	Transcript	Caudate
ENST00000594672.5	ENSG00000104983.8	ENSG00000104983	CCDC61	0.0041824166460461	-1.13087866488684	0.0626049268476641	0.950113756473147	0.994658425785754	Transcript	Caudate
ENST00000514440.1	ENSG00000168152.12	ENSG00000168152	THAP9	-0.0060445831459544	-2.49046226672398	-0.0626024446074834	0.950115731837377	0.994658425785754	Transcript	Caudate
ENST00000559814.5	ENSG00000034053.14	ENSG00000034053	APBA2	-0.0022468575556644	2.80936305413207	-0.0625992718733343	0.950118256696457	0.994658425785754	Transcript	Caudate
ENST00000354383.10	ENSG00000132781.17	ENSG00000132781	MUTYH	-0.0171693232275925	-4.28464659496232	-0.0625985256815605	0.950118850515296	0.994658425785754	Transcript	Caudate
ENST00000490904.6	ENSG00000085511.19	ENSG00000085511	MAP3K4	-0.0019491268836581	3.82627222325504	-0.0625462790004202	0.950160428453018	0.99469224044113	Transcript	Caudate
ENST00000263864.9	ENSG00000118640.10	ENSG00000118640	VAMP8	-0.0055686761245386	0.229283627162009	-0.0625157717441424	0.950184706207422	0.994705787632111	Transcript	Caudate
ENST00000406175.3	ENSG00000143924.18	ENSG00000143924	EML4	-0.0033857188552316	2.43572387270108	-0.0625001391570097	0.950197146679173	0.994705787632111	Transcript	Caudate
ENST00000436481.1	ENSG00000144468.16	ENSG00000144468	RHBDD1	0.0058549065440874	-1.32606204577629	0.0624950433987479	0.950201201905435	0.994705787632111	Transcript	Caudate
ENST00000401491.7	ENSG00000166164.15	ENSG00000166164	BRD7	-0.0018942034319014	1.42658783047273	-0.0624456456218144	0.950240512935102	0.994737227444346	Transcript	Caudate
ENST00000261880.9	ENSG00000103591.12	ENSG00000103591	AAGAB	0.0017861735666613	3.52293416938012	0.0624293062461167	0.950253515929259	0.99474112695513	Transcript	Caudate
ENST00000391858.8	ENSG00000010072.15	ENSG00000010072	SPRTN	-0.0036901240690686	0.0585503753168831	-0.0623088211724779	0.950349399238528	0.994802064606306	Transcript	Caudate
ENST00000552050.5	ENSG00000083454.21	ENSG00000083454	P2RX5	-0.010282787022617	-0.398349333621156	-0.0623048733333185	0.950352540983341	0.994802064606306	Transcript	Caudate
ENST00000605166.1	ENSG00000270986.1	ENSG00000270986	RP11-123C21.2	0.0030888275544862	-0.61697595929925	0.0622982364228874	0.950357822729881	0.994802064606306	Transcript	Caudate
ENST00000534362.1	ENSG00000109944.10	ENSG00000109944	C11orf63	0.0058740572265705	-2.68071145481782	0.0622948858053588	0.950360489199203	0.994802064606306	Transcript	Caudate
ENST00000508244.5	ENSG00000197603.13	ENSG00000197603	C5orf42	0.0049938792888723	5.1293935604757	0.0622910106023034	0.950363573141881	0.994802064606306	Transcript	Caudate
ENST00000453929.6	ENSG00000138399.17	ENSG00000138399	FASTKD1	0.0040462045095161	2.09982641929099	0.0622850563474095	0.950368311625558	0.994802064606306	Transcript	Caudate
ENST00000598026.1	ENSG00000197020.10	ENSG00000197020	ZNF100	0.0041678454982423	-0.52482835001288	0.0622639513409197	0.950385107314525	0.994802064606306	Transcript	Caudate
ENST00000368720.6	ENSG00000197956.9	ENSG00000197956	S100A6	0.0034621983969126	1.33511682113549	0.0622628847065638	0.950385956159149	0.994802064606306	Transcript	Caudate
ENST00000559290.1	ENSG00000137831.14	ENSG00000137831	UACA	0.0065190367364442	-2.20204223033077	0.0622432594083029	0.950401574294431	0.994808700473999	Transcript	Caudate
ENST00000465368.5	ENSG00000114021.11	ENSG00000114021	NIT2	-0.0035444141649193	1.9571240504246	-0.0622272298589659	0.950414330887745	0.994812340995015	Transcript	Caudate
ENST00000551731.1	ENSG00000100299.17	ENSG00000100299	ARSA	-0.0036500993956427	0.0023730417329961	-0.0622066191547219	0.950430733262318	0.994814109712378	Transcript	Caudate
ENST00000462055.5	ENSG00000131558.14	ENSG00000131558	EXOC4	0.0020704977377468	1.38781909497572	0.0622017881550377	0.95043457786308	0.994814109712378	Transcript	Caudate
ENST00000496079.1	ENSG00000179988.13	ENSG00000179988	PSTK	-0.006909092865257	-1.10441314189733	-0.0621870149611037	0.950446334656932	0.994815273208161	Transcript	Caudate
ENST00000515816.1	ENSG00000167100.14	ENSG00000167100	SAMD14	0.0062498763636132	-1.78583192824676	0.062150669168975	0.950475259388321	0.994815273208161	Transcript	Caudate
ENST00000480612.1	ENSG00000157578.13	ENSG00000157578	LCA5L	0.0037921916196011	-1.2575815551913	0.0621316951164436	0.950490359356893	0.994815273208161	Transcript	Caudate
ENST00000488683.1	ENSG00000169504.14	ENSG00000169504	CLIC4	-0.025192631577288	-3.07819437364531	-0.0621311495679675	0.95049079351664	0.994815273208161	Transcript	Caudate
ENST00000465337.2	ENSG00000171953.15	ENSG00000171953	ATPAF2	-0.0037360606255374	-0.788031394562688	-0.0621063506679233	0.950510529054628	0.994815273208161	Transcript	Caudate
ENST00000621129.4	ENSG00000168824.14	ENSG00000168824	NSG1	-0.0200098510622514	0.864221914825965	-0.0620944111686513	0.95052003079505	0.994815273208161	Transcript	Caudate
ENST00000560505.1	ENSG00000196547.14	ENSG00000196547	MAN2A2	0.0032556808931116	0.0583948483946572	0.0620930549344715	0.950521110119247	0.994815273208161	Transcript	Caudate
ENST00000263851.8	ENSG00000104432.12	ENSG00000104432	IL7	0.0126631208230393	-2.46856214021612	0.0620792376247755	0.950532106276072	0.994815273208161	Transcript	Caudate
ENST00000498613.1	ENSG00000121775.17	ENSG00000121775	TMEM39B	0.0046510394978759	-0.776129150340675	0.0620776988620943	0.95053333086206	0.994815273208161	Transcript	Caudate
ENST00000393706.6	ENSG00000136877.14	ENSG00000136877	FPGS	0.0163571747572588	-4.2190451860868	0.0620686004555553	0.950540571604889	0.994815273208161	Transcript	Caudate
ENST00000596073.5	ENSG00000099797.12	ENSG00000099797	TECR	-0.0054703928519656	1.4966220611012	-0.0620659315220968	0.950542695610647	0.994815273208161	Transcript	Caudate
ENST00000270235.8	ENSG00000142233.11	ENSG00000142233	NTN5	-0.0066417223647178	-2.0760579922191	-0.0620604816566869	0.950547032754534	0.994815273208161	Transcript	Caudate
ENST00000590836.1	ENSG00000198863.7	ENSG00000198863	RUNDC1	-0.0029144588054765	-0.104938851191758	-0.0620363425786941	0.950566243274986	0.994815674851299	Transcript	Caudate
ENST00000576958.1	ENSG00000174231.16	ENSG00000174231	PRPF8	-0.0043936093738229	-1.16295942643023	-0.0620355171853404	0.950566900145485	0.994815674851299	Transcript	Caudate
ENST00000409289.6	ENSG00000153250.18	ENSG00000153250	RBMS1	0.0089799118578312	0.170433060886982	0.0619944394953673	0.950599590931952	0.994815674851299	Transcript	Caudate
ENST00000234668.6	ENSG00000097096.8	ENSG00000097096	SYDE2	0.0021420227359265	1.60280249972524	0.061966416168019	0.950621892735644	0.994815674851299	Transcript	Caudate
ENST00000282326.5	ENSG00000152467.9	ENSG00000152467	ZSCAN1	0.0026267632909992	1.22461013628663	0.0619535479132047	0.950632133691465	0.994815674851299	Transcript	Caudate
ENST00000595326.1	ENSG00000205209.7	ENSG00000205209	SCGB2B2	-0.0036643345172433	-1.30375010473995	-0.0619411301089604	0.950642016172528	0.994815674851299	Transcript	Caudate
ENST00000372228.7	ENSG00000130714.15	ENSG00000130714	POMT1	0.0118053997802189	1.06495134561658	0.0619385559014231	0.950644064809193	0.994815674851299	Transcript	Caudate
ENST00000542964.5	ENSG00000143995.19	ENSG00000143995	MEIS1	0.0075536903708117	-2.2543074246038	0.0619375140180954	0.950644893973352	0.994815674851299	Transcript	Caudate
ENST00000343523.6	ENSG00000198947.15	ENSG00000198947	DMD	-0.0224935821511206	-2.41825732817382	-0.061925564112889	0.950654404094904	0.994815674851299	Transcript	Caudate
ENST00000440647.1	ENSG00000124177.14	ENSG00000124177	CHD6	-0.0023234895912416	1.69301819779795	-0.0619236336896467	0.950655940388898	0.994815674851299	Transcript	Caudate
ENST00000569439.5	ENSG00000205517.12	ENSG00000205517	RGL3	-0.0103770617695825	-2.84482337483607	-0.0619126683535876	0.950664666965693	0.994815674851299	Transcript	Caudate
ENST00000554052.2	ENSG00000151327.12	ENSG00000151327	FAM177A1	0.0027723665465893	-0.165807829918827	0.061903215055818	0.950672190217217	0.994815674851299	Transcript	Caudate
ENST00000506231.5	ENSG00000133706.17	ENSG00000133706	LARS	0.0018417533298846	2.10720623080743	0.06189615872907	0.950677805881661	0.994815674851299	Transcript	Caudate
ENST00000484128.2	ENSG00000095539.15	ENSG00000095539	SEMA4G	0.0057187019105828	-2.21976974665179	0.0618935485496073	0.950679883151737	0.994815674851299	Transcript	Caudate
ENST00000396425.7	ENSG00000100167.19	ENSG00000100167	SEPT3	-0.0020652410349931	7.18213511336464	-0.0618765931076355	0.950693376880468	0.994815674851299	Transcript	Caudate
ENST00000520866.5	ENSG00000156831.7	ENSG00000156831	NSMCE2	0.0033305255690314	0.255154832392678	0.0618734549727927	0.950695874318562	0.994815674851299	Transcript	Caudate
ENST00000397525.5	ENSG00000184708.17	ENSG00000184708	EIF4ENIF1	0.0103744413832175	0.580516831387683	0.0618111728231704	0.950745440744598	0.99485510392051	Transcript	Caudate
ENST00000470630.5	ENSG00000167110.16	ENSG00000167110	GOLGA2	0.0063949108840656	-2.76395834445037	0.0617913440472933	0.950761221254104	0.99485510392051	Transcript	Caudate
ENST00000515702.1	ENSG00000168421.12	ENSG00000168421	RHOH	-0.0059698988929303	-2.58504864121873	-0.0617830175782588	0.950767847787136	0.99485510392051	Transcript	Caudate
ENST00000624449.1	ENSG00000279201.1	ENSG00000279201	RP11-287D1.5	-0.0030734890984227	-0.652036158711619	-0.0617609323147636	0.950785424128958	0.99485510392051	Transcript	Caudate
ENST00000443722.5	ENSG00000105819.13	ENSG00000105819	PMPCB	0.0134149084208722	-1.20901232946035	0.0617505193127101	0.950793711223549	0.99485510392051	Transcript	Caudate
ENST00000568763.1	ENSG00000102879.15	ENSG00000102879	CORO1A	0.0042478618979829	0.887045528344361	0.0617458890650342	0.950797396166483	0.99485510392051	Transcript	Caudate
ENST00000262238.8	ENSG00000100811.11	ENSG00000100811	YY1	0.0010165836489808	6.40187928215519	0.0617444925409569	0.95079850757841	0.99485510392051	Transcript	Caudate
ENST00000629819.2	ENSG00000240401.8	ENSG00000240401	AC012358.8	-0.0066458965683332	-1.39627038972393	-0.0616520863780464	0.950872048458423	0.994908883323035	Transcript	Caudate
ENST00000438788.1	ENSG00000205758.11	ENSG00000205758	CRYZL1	-0.0037235886991849	-1.37042630160015	-0.0616425377996531	0.950879647660137	0.994908883323035	Transcript	Caudate
ENST00000471268.1	ENSG00000100196.10	ENSG00000100196	KDELR3	-0.012028623836053	-2.76861501202796	-0.0616355767453288	0.950885187592969	0.994908883323035	Transcript	Caudate
ENST00000343457.3	ENSG00000188993.3	ENSG00000188993	LRRC66	-0.0030131069612295	-0.32195116006153	-0.0616245073196196	0.950893997164943	0.994908883323035	Transcript	Caudate
ENST00000568834.5	ENSG00000095906.16	ENSG00000095906	NUBP2	0.0034403172675471	1.98193020695327	0.0616132910516494	0.950902923607071	0.994908883323035	Transcript	Caudate
ENST00000487215.1	ENSG00000172594.12	ENSG00000172594	SMPDL3A	-0.0068721878914882	-2.2881385682264	-0.0616099503740317	0.950905582279181	0.994908883323035	Transcript	Caudate
ENST00000624029.1	ENSG00000280347.1	ENSG00000280347	AC000123.2	-0.0020901783905098	2.48321414664411	-0.0615761831409372	0.950932455900049	0.994917984936904	Transcript	Caudate
ENST00000506927.1	ENSG00000080822.16	ENSG00000080822	CLDND1	-0.0048435060936604	0.753393926829032	-0.0615695456794446	0.950937738324157	0.994917984936904	Transcript	Caudate
ENST00000418724.1	ENSG00000236104.2	ENSG00000236104	ZBTB22	-0.0077743493487849	2.37670368263005	-0.0615640399742547	0.95094212004159	0.994917984936904	Transcript	Caudate
ENST00000564528.1	ENSG00000167377.17	ENSG00000167377	ZNF23	-0.0050038617044777	0.772287446598026	-0.0614902301387954	0.951000861769115	0.994955097865756	Transcript	Caudate
ENST00000620191.4	ENSG00000185133.13	ENSG00000185133	INPP5J	-0.0173552381874609	-4.40607995163661	-0.0614868604946108	0.951003543514582	0.994955097865756	Transcript	Caudate
ENST00000495899.1	ENSG00000162910.18	ENSG00000162910	MRPL55	-0.0102302618362661	-2.58020998574385	-0.0614844872165905	0.95100543229819	0.994955097865756	Transcript	Caudate
ENST00000522816.1	ENSG00000133943.20	ENSG00000133943	C14orf159	-0.003135428324543	0.473820828180436	-0.0614631231240977	0.951022435016313	0.994963177493477	Transcript	Caudate
ENST00000465085.2	ENSG00000119688.20	ENSG00000119688	ABCD4	0.0043386280224793	-0.816265919816075	0.0614469308509767	0.951035321731456	0.994966950828046	Transcript	Caudate
ENST00000480913.5	ENSG00000213722.8	ENSG00000213722	DDAH2	0.0119460652971569	-0.0637841959879257	0.0614235084223526	0.951053962630834	0.994976045904503	Transcript	Caudate
ENST00000476224.1	ENSG00000170161.6	ENSG00000170161	RP11-262H14.4	-0.0125755665651288	-3.316872421337	-0.061406904763181	0.951067176782379	0.994976045904503	Transcript	Caudate
ENST00000380529.5	ENSG00000124570.17	ENSG00000124570	SERPINB6	0.006322607767795	2.04947547641542	0.0614010258696783	0.951071855548827	0.994976045904503	Transcript	Caudate
ENST00000524932.5	ENSG00000110321.15	ENSG00000110321	EIF4G2	-0.0087949517742782	-2.22054006817949	-0.0613769783085922	0.951090994018595	0.994986359255876	Transcript	Caudate
ENST00000470110.2	ENSG00000197162.9	ENSG00000197162	ZNF785	0.0012317255484363	2.7985909108266	0.061364423055981	0.951100986241603	0.994987104129106	Transcript	Caudate
ENST00000597630.1	ENSG00000268041.1	ENSG00000268041	CTD-2575K13.6	0.0070645659203193	-2.78870244093536	0.0613265208910231	0.951131151104409	0.99500895223646	Transcript	Caudate
ENST00000589318.5	ENSG00000123136.14	ENSG00000123136	DDX39A	-0.0038885445820474	1.1982240319898	-0.0613121291279991	0.951142604968737	0.995011225929886	Transcript	Caudate
ENST00000521962.1	ENSG00000085382.11	ENSG00000085382	HACE1	0.0029535952738011	-0.282437659334928	0.0612825381348056	0.951166155362039	0.995013026244118	Transcript	Caudate
ENST00000539970.1	ENSG00000172725.13	ENSG00000172725	CORO1B	-0.0067414982699233	-2.50676119467798	-0.0612762350126788	0.95117117179281	0.995013026244118	Transcript	Caudate
ENST00000580361.1	ENSG00000168461.12	ENSG00000168461	RAB31	-0.0062534686031983	-1.80749437697325	-0.0612749842029115	0.951172167268058	0.995013026244118	Transcript	Caudate
ENST00000269503.8	ENSG00000141668.9	ENSG00000141668	CBLN2	-0.0137704659388436	-3.24612772089309	-0.0612507429356845	0.951191460050245	0.995013918124584	Transcript	Caudate
ENST00000486296.5	ENSG00000126107.14	ENSG00000126107	HECTD3	0.0073909057760362	-0.856760673630644	0.0612505912471586	0.951191580773962	0.995013918124584	Transcript	Caudate
ENST00000621933.1	ENSG00000274536.5	ENSG00000274536	MIR223	0.0078054495278219	-1.04174720603404	0.0611937750409634	0.951236798931018	0.995033121842046	Transcript	Caudate
ENST00000378322.7	ENSG00000116213.15	ENSG00000116213	WRAP73	-0.0034929197385943	0.383669686083289	-0.0611937243374376	0.951236839284364	0.995033121842046	Transcript	Caudate
ENST00000252854.8	ENSG00000130558.19	ENSG00000130558	OLFM1	0.0107459998592273	3.03824206268873	0.0611925415306316	0.951237780643227	0.995033121842046	Transcript	Caudate
ENST00000393527.7	ENSG00000136811.16	ENSG00000136811	ODF2	-0.0166023588312232	-1.72256705823365	-0.0611794266058893	0.951248218405335	0.995034332226447	Transcript	Caudate
ENST00000439021.5	ENSG00000102897.9	ENSG00000102897	LYRM1	0.0050643211050519	1.48515472928427	0.0611516004673086	0.951270364394371	0.995034796302075	Transcript	Caudate
ENST00000361113.9	ENSG00000198551.9	ENSG00000198551	ZNF627	-0.001531799637005	3.62929934019725	-0.0611481257328925	0.95127312983392	0.995034796302075	Transcript	Caudate
ENST00000522504.5	ENSG00000167632.14	ENSG00000167632	TRAPPC9	0.0053881286144282	-2.60921618222495	0.0611438861095544	0.951276504027001	0.995034796302075	Transcript	Caudate
ENST00000418736.6	ENSG00000100784.10	ENSG00000100784	RPS6KA5	0.0043678988147838	0.954400256932963	0.0610748581208471	0.951331441521726	0.995047910058652	Transcript	Caudate
ENST00000496106.5	ENSG00000163947.11	ENSG00000163947	ARHGEF3	0.0167986152176854	-2.49325802685091	0.0610542723620993	0.951347825210974	0.995047910058652	Transcript	Caudate
ENST00000430394.1	ENSG00000223345.3	ENSG00000223345	HIST2H2BA	-0.0053305417699432	-1.12605555945059	-0.0610360481866264	0.951362329392533	0.995047910058652	Transcript	Caudate
ENST00000474093.5	ENSG00000115425.13	ENSG00000115425	PECR	0.0072776135262488	-2.53532503105104	0.0610202730943109	0.951374884420957	0.995047910058652	Transcript	Caudate
ENST00000351948.8	ENSG00000163029.15	ENSG00000163029	SMC6	0.0071714465381426	1.65579618339539	0.0610171318896078	0.95137738443404	0.995047910058652	Transcript	Caudate
ENST00000570974.1	ENSG00000263300.1	ENSG00000263300	RP5-1029F21.4	-0.002788997195753	-0.388175571848165	-0.0610165377961084	0.951377857259541	0.995047910058652	Transcript	Caudate
ENST00000475392.1	ENSG00000198874.12	ENSG00000198874	TYW1	-0.0087208484663858	-2.49777004707881	-0.0610151711136468	0.951378944971089	0.995047910058652	Transcript	Caudate
ENST00000600654.5	ENSG00000105700.10	ENSG00000105700	KXD1	0.0157776815365163	-3.63603091775405	0.061012461133566	0.951381101782987	0.995047910058652	Transcript	Caudate
ENST00000353487.6	ENSG00000157837.15	ENSG00000157837	SPPL3	-0.0012329866434218	4.53669587923649	-0.0610059301704469	0.951386299630397	0.995047910058652	Transcript	Caudate
ENST00000528665.5	ENSG00000110315.6	ENSG00000110315	RNF141	0.0034323569268207	1.21869052522484	0.0609954253024045	0.951394660224172	0.995047910058652	Transcript	Caudate
ENST00000487899.1	ENSG00000090565.15	ENSG00000090565	RAB11FIP3	0.0027420290940585	0.357796026116573	0.0609906190669887	0.951398485403179	0.995047910058652	Transcript	Caudate
ENST00000617075.4	ENSG00000124194.16	ENSG00000124194	GDAP1L1	-0.0050039791053502	0.754256087972136	-0.0609752647798295	0.951410705556382	0.995047910058652	Transcript	Caudate
ENST00000440599.6	ENSG00000151704.15	ENSG00000151704	KCNJ1	0.0153958211968614	-2.06583524670194	0.0609628448743957	0.951420590305473	0.995047910058652	Transcript	Caudate
ENST00000453716.1	ENSG00000232539.1	ENSG00000232539	LINC00945	-0.0059665612968406	-1.83968673757727	-0.0609556783915347	0.951426293966239	0.995047910058652	Transcript	Caudate
ENST00000513525.1	ENSG00000151882.11	ENSG00000151882	CCL28	-0.0106424288794982	-2.49922010615141	-0.0609532172292374	0.951428252756797	0.995047910058652	Transcript	Caudate
ENST00000295910.10	ENSG00000163645.14	ENSG00000163645	ERICH6	0.01042868320481	-1.77084149591352	0.0609288119311302	0.95144767646843	0.995058517906681	Transcript	Caudate
ENST00000439936.6	ENSG00000141030.12	ENSG00000141030	COPS3	-0.0065868412287892	-1.31536489047522	-0.0609100449549884	0.951462612766765	0.995060579995105	Transcript	Caudate
ENST00000369605.8	ENSG00000203875.10	ENSG00000203875	SNHG5	-0.0021025595999275	2.7213414355212	-0.0609030122511662	0.951468209973495	0.995060579995105	Transcript	Caudate
ENST00000550910.1	ENSG00000197111.15	ENSG00000197111	PCBP2	0.0037681821597015	-1.37532441769381	0.0608628495976804	0.951500174777344	0.995068053381091	Transcript	Caudate
ENST00000611537.1	ENSG00000128564.6	ENSG00000128564	VGF	-0.0057725153321236	2.34641547621434	-0.0608565291114526	0.951505205156852	0.995068053381091	Transcript	Caudate
ENST00000592146.2	ENSG00000166770.10	ENSG00000166770	ZNF667-AS1	-0.003688734714406	1.77203633348183	-0.0608274702848598	0.951528332662919	0.995068053381091	Transcript	Caudate
ENST00000370685.7	ENSG00000142875.19	ENSG00000142875	PRKACB	-0.0033715284930917	4.25888426258688	-0.0608207220067686	0.95153370352717	0.995068053381091	Transcript	Caudate
ENST00000482872.5	ENSG00000080845.17	ENSG00000080845	DLGAP4	-0.0052493339351553	-1.09766899832736	-0.0607968208466422	0.951552726158527	0.995068053381091	Transcript	Caudate
ENST00000371413.4	ENSG00000108231.12	ENSG00000108231	LGI1	-0.0077330934029048	1.48274962825052	-0.0607902265800958	0.951557974456832	0.995068053381091	Transcript	Caudate
ENST00000447005.5	ENSG00000214413.7	ENSG00000214413	BBIP1	-0.0044143296812137	0.115951016189386	-0.0607710252191018	0.951573256603659	0.995068053381091	Transcript	Caudate
ENST00000355192.7	ENSG00000174099.10	ENSG00000174099	MSRB3	-0.0166373595694064	-0.0191500907579577	-0.0607638519114947	0.951578965762932	0.995068053381091	Transcript	Caudate
ENST00000629506.2	ENSG00000179818.13	ENSG00000179818	PCBP1-AS1	-0.0090811781516239	-2.59189625892182	-0.0607547642506118	0.95158619853921	0.995068053381091	Transcript	Caudate
ENST00000501221.2	ENSG00000247763.2	ENSG00000247763	RP11-447H19.1	0.0035086646826606	-1.18007102020396	0.0607383652325434	0.951599250359966	0.995068053381091	Transcript	Caudate
ENST00000544643.5	ENSG00000196118.11	ENSG00000196118	CCDC189	0.0107096622448292	-2.44935472891715	0.0607358628928628	0.951601241949197	0.995068053381091	Transcript	Caudate
ENST00000429268.1	ENSG00000236262.1	ENSG00000236262	SHANK2-AS2	-0.0048144041158568	-1.22702959678349	-0.0607162145680638	0.951616879881475	0.995068053381091	Transcript	Caudate
ENST00000495121.1	ENSG00000099991.17	ENSG00000099991	CABIN1	-0.0035744817598661	-0.180896545018934	-0.0607017703679943	0.951628375907685	0.995068053381091	Transcript	Caudate
ENST00000393001.1	ENSG00000144233.9	ENSG00000144233	AMMECR1L	-0.0219979767500691	-1.12789821909285	-0.0607010345286846	0.951628961556725	0.995068053381091	Transcript	Caudate
ENST00000518371.2	ENSG00000147586.9	ENSG00000147586	MRPS28	0.0020499011179108	0.730367959794996	0.0606845720549667	0.951642063924105	0.995068053381091	Transcript	Caudate
ENST00000494582.1	ENSG00000214381.4	ENSG00000214381	LINC00488	0.0027797416890624	-0.421361428657237	0.0606580534824887	0.951663169897559	0.995068053381091	Transcript	Caudate
ENST00000368809.1	ENSG00000197747.8	ENSG00000197747	S100A10	-0.0029532532630691	2.92112781789893	-0.0606579117280524	0.951663282719159	0.995068053381091	Transcript	Caudate
ENST00000400246.5	ENSG00000100150.16	ENSG00000100150	DEPDC5	-0.0062888747258053	2.13004417485657	-0.06064690544467	0.95167204256444	0.995068053381091	Transcript	Caudate
ENST00000461221.5	ENSG00000012048.20	ENSG00000012048	BRCA1	-0.0195274447860795	-3.28423692964382	-0.0606194135193335	0.951693923274386	0.995068053381091	Transcript	Caudate
ENST00000463769.6	ENSG00000196588.14	ENSG00000196588	MKL1	0.008640230705768	-2.29064060563067	0.0605997104349496	0.951709604900446	0.995068053381091	Transcript	Caudate
ENST00000604301.1	ENSG00000223509.8	ENSG00000223509	RP11-632K20.7	0.002666827590728	0.5106552572797	0.0605750179843585	0.951729257574683	0.995068053381091	Transcript	Caudate
ENST00000443992.1	ENSG00000228408.6	ENSG00000228408	RP1-111D6.3	0.0102771938944532	-2.46107556065669	0.0605719365957078	0.951731710048091	0.995068053381091	Transcript	Caudate
ENST00000497328.5	ENSG00000187905.10	ENSG00000187905	LRRC74B	0.0023987271228096	1.66117457284262	0.060571261346052	0.951732247478516	0.995068053381091	Transcript	Caudate
ENST00000542973.5	ENSG00000089094.17	ENSG00000089094	KDM2B	-0.0022734880773349	2.53080531954595	-0.0605693876286028	0.951733738768196	0.995068053381091	Transcript	Caudate
ENST00000344936.6	ENSG00000165322.17	ENSG00000165322	ARHGAP12	0.0018927037289712	5.04582915632742	0.0605648657975108	0.951737337689345	0.995068053381091	Transcript	Caudate
ENST00000433627.9	ENSG00000257103.8	ENSG00000257103	LSM14A	-0.0017597884221725	4.99030285938284	-0.0605628243649329	0.951738962463953	0.995068053381091	Transcript	Caudate
ENST00000614335.4	ENSG00000161813.21	ENSG00000161813	LARP4	-0.0178195397535381	-3.65292208277117	-0.0605519748187232	0.951747597612762	0.995068053381091	Transcript	Caudate
ENST00000600988.1	ENSG00000167595.14	ENSG00000167595	PROSER3	-0.0024252556068854	0.567371035494888	-0.0605437867720793	0.951754114479063	0.995068053381091	Transcript	Caudate
ENST00000565139.1	ENSG00000260807.6	ENSG00000260807	RP11-161M6.2	-0.0139021119653418	-0.163742999231652	-0.06054137778776	0.951756031790293	0.995068053381091	Transcript	Caudate
ENST00000504178.1	ENSG00000172403.10	ENSG00000172403	SYNPO2	0.022213145662515	-2.628707899564	0.0605133350684138	0.951778351018347	0.995068053381091	Transcript	Caudate
ENST00000473585.1	ENSG00000152443.12	ENSG00000152443	ZNF776	-0.0064177879799594	-2.25156169631432	-0.0605127236951223	0.951778837611377	0.995068053381091	Transcript	Caudate
ENST00000297195.8	ENSG00000164638.10	ENSG00000164638	SLC29A4	0.0118441847711764	-0.474341229593446	0.0605101867464168	0.951780856773309	0.995068053381091	Transcript	Caudate
ENST00000351018.4	ENSG00000177105.9	ENSG00000177105	RHOG	-0.003938600680735	3.58171770126326	-0.0604903580908535	0.95179663844581	0.995068053381091	Transcript	Caudate
ENST00000584218.1	ENSG00000265863.1	ENSG00000265863	RP11-805L22.2	0.0039134079329167	-1.90814410438546	0.0604686620624166	0.951813906386412	0.995068053381091	Transcript	Caudate
ENST00000463841.1	ENSG00000115541.10	ENSG00000115541	HSPE1	-0.0113876236044342	-2.1756583915538	-0.0604641449417143	0.951817501580537	0.995068053381091	Transcript	Caudate
ENST00000586025.5	ENSG00000127445.13	ENSG00000127445	PIN1	-0.0020801978494408	2.54131822788439	-0.0604603097042985	0.951820554061847	0.995068053381091	Transcript	Caudate
ENST00000496324.5	ENSG00000163374.19	ENSG00000163374	YY1AP1	0.0063194186293933	-0.612480170645448	0.0604355767551355	0.951840239135343	0.995068053381091	Transcript	Caudate
ENST00000535113.5	ENSG00000184949.15	ENSG00000184949	FAM227A	-0.0018404320807306	3.24995725607504	-0.0604350446169561	0.95184066266701	0.995068053381091	Transcript	Caudate
ENST00000550830.1	ENSG00000257159.1	ENSG00000257159	RP11-58A17.3	-0.0062508378522004	-2.32683296784632	-0.060428624647727	0.951845772356463	0.995068053381091	Transcript	Caudate
ENST00000311856.8	ENSG00000172940.11	ENSG00000172940	SLC22A13	-0.0045141324168748	-0.973630923501102	-0.0604275915552634	0.951846594600725	0.995068053381091	Transcript	Caudate
ENST00000618844.1	ENSG00000231856.2	ENSG00000231856	RP11-327P2.5	-0.0025199263447327	0.300421008141213	-0.0604115452315375	0.951859365969108	0.995071702240092	Transcript	Caudate
ENST00000478207.1	ENSG00000135968.20	ENSG00000135968	GCC2	-0.005851782542677	-2.49757895839153	-0.0603962357485245	0.951871550892977	0.995074737966102	Transcript	Caudate
ENST00000476296.1	ENSG00000105948.13	ENSG00000105948	TTC26	-0.0144607795579743	-2.6313888122725	-0.0603591812886023	0.95190104284176	0.995078923254015	Transcript	Caudate
ENST00000624766.1	ENSG00000085224.21	ENSG00000085224	ATRX	0.0100177142177247	-0.754377710471594	0.0603502495376917	0.951908151705511	0.995078923254015	Transcript	Caudate
ENST00000439502.6	ENSG00000241878.10	ENSG00000241878	PISD	0.0085555379964264	-0.316132534035413	0.060326221423078	0.95192727592483	0.995078923254015	Transcript	Caudate
ENST00000513613.5	ENSG00000064652.10	ENSG00000064652	SNX24	-0.0048042138252425	-2.35117909348545	-0.0603083715261622	0.95194148285622	0.995078923254015	Transcript	Caudate
ENST00000426776.5	ENSG00000189079.15	ENSG00000189079	ARID2	-0.0051686582406136	-2.1090577464607	-0.0602532888964687	0.951985323830188	0.995078923254015	Transcript	Caudate
ENST00000447743.1	ENSG00000231296.1	ENSG00000231296	RP1-39G22.4	0.0046240151134075	-2.25667391350409	0.0602337576448741	0.95200086903977	0.995078923254015	Transcript	Caudate
ENST00000431676.6	ENSG00000132321.16	ENSG00000132321	IQCA1	0.0036446600893392	3.13653842661057	0.0602295502499971	0.952004217769457	0.995078923254015	Transcript	Caudate
ENST00000479194.5	ENSG00000023902.13	ENSG00000023902	PLEKHO1	-0.0087493925455659	-0.653082967588179	-0.060217811956038	0.952013560460963	0.995078923254015	Transcript	Caudate
ENST00000543117.5	ENSG00000106052.13	ENSG00000106052	TAX1BP1	0.0033724707561549	4.99499391570032	0.0602148752198134	0.95201589785623	0.995078923254015	Transcript	Caudate
ENST00000372642.4	ENSG00000167136.6	ENSG00000167136	ENDOG	-0.0021991880449105	2.07145126397509	-0.0601920906959756	0.952034032436744	0.995078923254015	Transcript	Caudate
ENST00000324862.6	ENSG00000117360.12	ENSG00000117360	PRPF3	0.0011600640869548	4.3712579933635	0.0601910375162466	0.952034870680565	0.995078923254015	Transcript	Caudate
ENST00000484867.1	ENSG00000135870.11	ENSG00000135870	RC3H1	-0.0060704096426331	-2.57242572376601	-0.0601774672500491	0.952045671493095	0.995078923254015	Transcript	Caudate
ENST00000535243.1	ENSG00000256630.1	ENSG00000256630	RP11-428I12.1	0.0047678451887805	-1.92063793004914	0.0601439281515316	0.952072365886927	0.995078923254015	Transcript	Caudate
ENST00000463413.1	ENSG00000128607.13	ENSG00000128607	KLHDC10	0.0038284564339853	-0.843405907181156	0.0601364267570326	0.952078336394057	0.995078923254015	Transcript	Caudate
ENST00000533403.5	ENSG00000085063.14	ENSG00000085063	CD59	0.0068842440548188	-0.918614844086039	0.0601337801265766	0.952080442899834	0.995078923254015	Transcript	Caudate
ENST00000557498.1	ENSG00000165801.9	ENSG00000165801	ARHGEF40	0.0038509370212346	-0.511062035068948	0.0601213261506649	0.952090355271272	0.995078923254015	Transcript	Caudate
ENST00000486276.1	ENSG00000136147.17	ENSG00000136147	PHF11	-0.0095846321560095	-1.16989187986728	-0.0601200738785168	0.952091351980427	0.995078923254015	Transcript	Caudate
ENST00000426726.7	ENSG00000108309.12	ENSG00000108309	RUNDC3A	-0.0046556160575545	2.62426459230542	-0.0601063934135946	0.952102240548685	0.995078923254015	Transcript	Caudate
ENST00000593098.5	ENSG00000078142.11	ENSG00000078142	PIK3C3	0.0018038796832605	2.55249078964509	0.0600947784322269	0.952111485162414	0.995078923254015	Transcript	Caudate
ENST00000570650.1	ENSG00000141252.19	ENSG00000141252	VPS53	0.0062595781583993	-1.18576507299096	0.0600784796338956	0.952124457737811	0.995078923254015	Transcript	Caudate
ENST00000481328.7	ENSG00000137474.19	ENSG00000137474	MYO7A	-0.0123860175793871	-2.38774227815126	-0.0600780033398885	0.952124836830976	0.995078923254015	Transcript	Caudate
ENST00000338121.9	ENSG00000125812.15	ENSG00000125812	GZF1	0.0013279523311239	4.63929596576602	0.0600732027939064	0.952128657694624	0.995078923254015	Transcript	Caudate
ENST00000495933.1	ENSG00000151665.12	ENSG00000151665	PIGF	-0.0024331035509282	0.432155837159051	-0.0600639763306986	0.952136001249482	0.995078923254015	Transcript	Caudate
ENST00000416989.2	ENSG00000226725.2	ENSG00000226725	PABPC1L2B-AS1	-0.0034466450150918	0.0722780574127636	-0.0600441006848678	0.952151820748254	0.995078923254015	Transcript	Caudate
ENST00000454388.1	ENSG00000231963.1	ENSG00000231963	PABPC1L2B-AS1	-0.0034466450150918	0.0722780574127636	-0.0600441006848678	0.952151820748254	0.995078923254015	Transcript	Caudate
ENST00000515731.1	ENSG00000143252.14	ENSG00000143252	SDHC	0.0033627593315374	-1.18692134317971	0.0600360867439253	0.952158199239621	0.995078923254015	Transcript	Caudate
ENST00000518808.1	ENSG00000130227.16	ENSG00000130227	XPO7	-0.0032573873695075	-1.12033039612853	-0.0600314129056535	0.952161919263098	0.995078923254015	Transcript	Caudate
ENST00000617932.1	ENSG00000275672.1	ENSG00000275672	GATM-AS1	0.003387237944707	-0.269460490782022	0.0600287983820615	0.952164000227545	0.995078923254015	Transcript	Caudate
ENST00000387421.1	ENSG00000210156.1	ENSG00000210156	MT-TK	0.0048700884898034	-0.690131469753723	0.0600273062495863	0.952165187853094	0.995078923254015	Transcript	Caudate
ENST00000551804.5	ENSG00000152556.15	ENSG00000152556	PFKM	0.0068944537813751	0.703472554262412	0.0599974252715784	0.95218897089313	0.995078923254015	Transcript	Caudate
ENST00000396912.1	ENSG00000146587.17	ENSG00000146587	RBAK	0.0014538281207864	4.48284540413834	0.0599801811407189	0.952202695960491	0.995078923254015	Transcript	Caudate
ENST00000534047.5	ENSG00000133805.15	ENSG00000133805	AMPD3	-0.0051437725178438	0.889771822388228	-0.0599684732605308	0.952212014585212	0.995078923254015	Transcript	Caudate
ENST00000354746.4	ENSG00000197815.4	ENSG00000197815	RP1-253P7.4	0.0019164118696893	2.53825063189954	0.0599639395350508	0.952215623104114	0.995078923254015	Transcript	Caudate
ENST00000309657.7	ENSG00000173653.7	ENSG00000173653	RCE1	-0.0073103490366255	0.152713254501776	-0.0599520829710718	0.952225060079622	0.995078923254015	Transcript	Caudate
ENST00000525637.1	ENSG00000070081.15	ENSG00000070081	NUCB2	0.0060637872016675	-2.09277292931007	0.0599487257197972	0.952227732212341	0.995078923254015	Transcript	Caudate
ENST00000581335.1	ENSG00000125450.10	ENSG00000125450	NUP85	-0.0049872750981737	-1.9318429922087	-0.0599395854605174	0.952235007209967	0.995078923254015	Transcript	Caudate
ENST00000414132.5	ENSG00000237919.5	ENSG00000237919	RP11-181B18.1	-0.0035070927751482	0.678188158905092	-0.0599316007644624	0.952241362464556	0.995078923254015	Transcript	Caudate
ENST00000518641.1	ENSG00000184647.10	ENSG00000184647	PRSS55	-0.0058948344376531	-2.09623536314932	-0.0599244313139116	0.952247068843853	0.995078923254015	Transcript	Caudate
ENST00000546267.5	ENSG00000233024.7	ENSG00000233024	RP11-1212A22.4	-0.008043315908984	1.90529719617148	-0.0599179550072282	0.952252223531407	0.995078923254015	Transcript	Caudate
ENST00000334181.4	ENSG00000186230.6	ENSG00000186230	ZNF749	0.0015512589761784	2.37061254727041	0.059904090060701	0.9522632590667	0.995078923254015	Transcript	Caudate
ENST00000596521.1	ENSG00000268006.1	ENSG00000268006	PTOV1-AS1	-0.0015694998363439	1.70466327871331	-0.0598943715076777	0.952270994365976	0.995078923254015	Transcript	Caudate
ENST00000366930.8	ENSG00000092969.11	ENSG00000092969	TGFB2	0.0035966070369953	4.16186244058034	0.0598927286849583	0.952272301940231	0.995078923254015	Transcript	Caudate
ENST00000629847.1	ENSG00000081189.14	ENSG00000081189	MEF2C	0.0054321906975631	-1.76477759057406	0.0598759415924729	0.952285663322341	0.995078923254015	Transcript	Caudate
ENST00000611240.4	ENSG00000228021.7	ENSG00000228021	RP11-383C5.3	0.0041732311217558	-0.15501736752505	0.0598655153878309	0.9522939618778	0.995078923254015	Transcript	Caudate
ENST00000553461.1	ENSG00000090060.17	ENSG00000090060	PAPOLA	0.0034321702574433	1.41018593958892	0.0598603489707318	0.952298073999167	0.995078923254015	Transcript	Caudate
ENST00000481776.5	ENSG00000101966.12	ENSG00000101966	XIAP	0.0043743635172919	0.326501793815106	0.0598252623009189	0.952326000667902	0.995078923254015	Transcript	Caudate
ENST00000602185.5	ENSG00000130755.12	ENSG00000130755	GMFG	-0.0055504597863036	-0.825834665459811	-0.0597998060036341	0.952346262233794	0.995078923254015	Transcript	Caudate
ENST00000478267.5	ENSG00000188313.12	ENSG00000188313	PLSCR1	-0.009971714379334	-1.51877716483283	-0.0597787657577865	0.952363008931756	0.995078923254015	Transcript	Caudate
ENST00000233057.8	ENSG00000055332.16	ENSG00000055332	EIF2AK2	-0.0013742086157983	6.44577517818909	-0.0597588955576353	0.952378824367125	0.995078923254015	Transcript	Caudate
ENST00000621036.4	ENSG00000273749.4	ENSG00000273749	CYFIP1	0.0069225627596706	-1.85528834180513	0.0597536087633542	0.95238303232757	0.995078923254015	Transcript	Caudate
ENST00000623891.1	ENSG00000280130.1	ENSG00000280130	AC073333.1	0.001693853044989	2.23397576351151	0.0597534047547269	0.952383194705815	0.995078923254015	Transcript	Caudate
ENST00000595596.1	ENSG00000089351.14	ENSG00000089351	GRAMD1A	0.0047347769690946	-1.20422012781389	0.0597511150911672	0.952385017136476	0.995078923254015	Transcript	Caudate
ENST00000626589.2	ENSG00000114062.18	ENSG00000114062	UBE3A	-0.0032073070481991	-0.524289897536718	-0.0597508985554808	0.95238518948551	0.995078923254015	Transcript	Caudate
ENST00000581893.5	ENSG00000167733.13	ENSG00000167733	HSD11B1L	-0.0214375684006824	-3.09273773852401	-0.0597485408321099	0.95238706608786	0.995078923254015	Transcript	Caudate
ENST00000504220.6	ENSG00000102290.21	ENSG00000102290	PCDH11X	0.0179711574236843	-2.34638606231021	0.0597449299595598	0.952389940120159	0.995078923254015	Transcript	Caudate
ENST00000507377.1	ENSG00000138709.17	ENSG00000138709	LARP1B	-0.0056806905932371	0.635611103320264	-0.0597380609196222	0.952395407454875	0.995078923254015	Transcript	Caudate
ENST00000474241.1	ENSG00000188641.12	ENSG00000188641	DPYD	0.0035770412241069	0.148175744707983	0.0597253103551619	0.952405556128533	0.995078923254015	Transcript	Caudate
ENST00000550164.5	ENSG00000139613.11	ENSG00000139613	SMARCC2	0.0235360234801347	-3.1444376688099	0.0597148821165948	0.952413856377814	0.995078923254015	Transcript	Caudate
ENST00000343815.10	ENSG00000143569.18	ENSG00000143569	UBAP2L	0.0015533275608216	4.37617770936025	0.0596464663325204	0.95246831134629	0.995100223132314	Transcript	Caudate
ENST00000368874.8	ENSG00000143393.16	ENSG00000143393	PI4KB	0.0018499588536454	3.63880801359645	0.0596407894515721	0.952472829821995	0.995100223132314	Transcript	Caudate
ENST00000509433.1	ENSG00000164331.9	ENSG00000164331	ANKRA2	-0.0040896788124722	-0.602442211971817	-0.0596350875264673	0.952477368232974	0.995100223132314	Transcript	Caudate
ENST00000526528.1	ENSG00000136153.19	ENSG00000136153	LMO7	-0.0112923338035194	-2.75631815332667	-0.0596314299615154	0.952480279449322	0.995100223132314	Transcript	Caudate
ENST00000601590.1	ENSG00000126262.4	ENSG00000126262	FFAR2	0.004409151638308	-0.450721770836002	0.0596309652526398	0.952480649331542	0.995100223132314	Transcript	Caudate
ENST00000625025.1	ENSG00000279845.1	ENSG00000279845	RP11-6L6.4	0.0039502581973061	-1.42884074736493	0.0595723127500835	0.952527333518761	0.995108623925817	Transcript	Caudate
ENST00000322326.12	ENSG00000109083.13	ENSG00000109083	IFT20	0.0062088027112529	-0.7647128309273	0.0595673037898755	0.952531320384975	0.995108623925817	Transcript	Caudate
ENST00000464622.5	ENSG00000146350.13	ENSG00000146350	TBC1D32	-0.0016475170976276	3.69732307180791	-0.0595616029001227	0.952535857991798	0.995108623925817	Transcript	Caudate
ENST00000417686.1	ENSG00000180902.17	ENSG00000180902	D2HGDH	-0.0036721419196262	-0.573656391990288	-0.0595465363116257	0.952547850207069	0.995108623925817	Transcript	Caudate
ENST00000392632.6	ENSG00000144357.16	ENSG00000144357	UBR3	-0.0067356571662852	1.64395911931262	-0.0595427047210623	0.952550899954183	0.995108623925817	Transcript	Caudate
ENST00000393931.7	ENSG00000173801.16	ENSG00000173801	JUP	-0.0045469663587239	1.82469153241692	-0.0595339169610901	0.952557894557407	0.995108623925817	Transcript	Caudate
ENST00000314134.3	ENSG00000181830.8	ENSG00000181830	SLC35C1	-0.0015751624866559	2.26200151885923	-0.0595296555299541	0.952561286437894	0.995108623925817	Transcript	Caudate
ENST00000482829.5	ENSG00000115239.21	ENSG00000115239	ASB3	-0.0097440642322743	-1.11676615313916	-0.0595161399584274	0.952572044144915	0.995108623925817	Transcript	Caudate
ENST00000608183.1	ENSG00000228918.3	ENSG00000228918	LINC01344	-0.0029634942915431	-0.36742584972509	-0.0595159159758863	0.95257222242369	0.995108623925817	Transcript	Caudate
ENST00000614067.4	ENSG00000164081.12	ENSG00000164081	TEX264	0.0075806287980993	-1.39898977640603	0.0594692263116396	0.952609385087261	0.995115960553357	Transcript	Caudate
ENST00000338370.7	ENSG00000175756.13	ENSG00000175756	AURKAIP1	-0.0108335269379227	-1.52712131149516	-0.0594650223029398	0.952612731275344	0.995115960553357	Transcript	Caudate
ENST00000554555.1	ENSG00000139865.16	ENSG00000139865	TTC6	-0.0023727144622684	-0.212707596242477	-0.0594481794159015	0.952626137409169	0.995115960553357	Transcript	Caudate
ENST00000261755.9	ENSG00000103876.11	ENSG00000103876	FAH	-0.0063784331571792	0.814014021273029	-0.0594401148993066	0.952632556384058	0.995115960553357	Transcript	Caudate
ENST00000603223.1	ENSG00000145990.10	ENSG00000145990	GFOD1	0.0053750707561431	0.458539719637701	0.0594398797125943	0.952632743581636	0.995115960553357	Transcript	Caudate
ENST00000557990.1	ENSG00000196547.14	ENSG00000196547	MAN2A2	0.0042404932959887	1.34186937301749	0.0594270119684291	0.952642985705685	0.995115960553357	Transcript	Caudate
ENST00000456150.5	ENSG00000114646.9	ENSG00000114646	CSPG5	-0.0029002517104846	5.50570208596864	-0.059425467119989	0.9526442153335	0.995115960553357	Transcript	Caudate
ENST00000612517.1	ENSG00000277491.1	ENSG00000277491	RP11-676J12.9	0.0048325573513565	-1.99065603282554	0.0594074508569774	0.952658555452874	0.99512124474075	Transcript	Caudate
ENST00000382538.10	ENSG00000103197.16	ENSG00000103197	TSC2	0.0214369453459963	-0.747394099481422	0.0593878458579481	0.952674160150763	0.995127849756671	Transcript	Caudate
ENST00000497384.1	ENSG00000001460.17	ENSG00000001460	STPG1	-0.0028994631461866	-0.176652234361382	-0.0593606719977186	0.952695789352032	0.995131525645015	Transcript	Caudate
ENST00000431712.1	ENSG00000236572.1	ENSG00000236572	AC006369.3	0.0035097099193026	-1.2105391285551	0.0593601028913832	0.952696242336096	0.995131525645015	Transcript	Caudate
ENST00000607902.1	ENSG00000272661.1	ENSG00000272661	RP4-548D19.3	-0.0099546661291609	-2.14633936822346	-0.0593075131212764	0.952738101587992	0.995148651352084	Transcript	Caudate
ENST00000451408.2	ENSG00000143702.15	ENSG00000143702	CEP170	0.0046197217418159	2.0663841014773	0.0592960202587239	0.952747249442116	0.995148651352084	Transcript	Caudate
ENST00000355653.7	ENSG00000108828.15	ENSG00000108828	VAT1	0.0012715952958812	5.31532712035608	0.0592778193819308	0.952761736617268	0.995148651352084	Transcript	Caudate
ENST00000467738.1	ENSG00000168306.12	ENSG00000168306	ACOX2	-0.0136457932982483	-3.79589073946585	-0.0592481705237945	0.952785335964512	0.995148651352084	Transcript	Caudate
ENST00000401000.8	ENSG00000163125.15	ENSG00000163125	RPRD2	0.0015986816770302	4.84022096856388	0.0592422408388184	0.952790055769978	0.995148651352084	Transcript	Caudate
ENST00000511442.1	ENSG00000172493.20	ENSG00000172493	AFF1	0.0087227584651554	-2.28459971337121	0.0592154117193555	0.952811410757365	0.995148651352084	Transcript	Caudate
ENST00000276414.4	ENSG00000147437.9	ENSG00000147437	GNRH1	0.003239753023084	0.26994015460201	0.0591987996913754	0.952824633334645	0.995148651352084	Transcript	Caudate
ENST00000313654.13	ENSG00000053747.15	ENSG00000053747	LAMA3	0.0089245248709446	1.33808251149429	0.0591780472637922	0.95284115153953	0.995148651352084	Transcript	Caudate
ENST00000558438.1	ENSG00000103852.12	ENSG00000103852	TTC23	0.0051363601769571	-2.4619760465754	0.05917702176008	0.952841967805064	0.995148651352084	Transcript	Caudate
ENST00000394852.7	ENSG00000140403.12	ENSG00000140403	DNAJA4	0.0036939602549395	4.27437516961763	0.0591700853118795	0.952847488979547	0.995148651352084	Transcript	Caudate
ENST00000513584.1	ENSG00000138668.18	ENSG00000138668	HNRNPD	0.0072349362060214	-2.35633906649568	0.0591649579806553	0.952851570160526	0.995148651352084	Transcript	Caudate
ENST00000448648.2	ENSG00000230445.4	ENSG00000230445	LRRC37A6P	0.0046281225503332	2.75554791410507	0.0591639246530361	0.952852392654258	0.995148651352084	Transcript	Caudate
ENST00000562548.1	ENSG00000129038.15	ENSG00000129038	LOXL1	0.0084164890891701	-2.94679577346674	0.0591472194028334	0.952865689473736	0.995148651352084	Transcript	Caudate
ENST00000412494.1	ENSG00000106080.10	ENSG00000106080	FKBP14	-0.0044732931132838	-0.762079274906032	-0.0591368418817862	0.95287394963944	0.995148651352084	Transcript	Caudate
ENST00000491195.1	ENSG00000120742.10	ENSG00000120742	SERP1	-0.0087499869551758	-2.0956995762003	-0.0591202075988176	0.952887189992612	0.995148651352084	Transcript	Caudate
ENST00000613254.1	ENSG00000274911.1	ENSG00000274911	RP11-12A20.7	-0.002109053491195	1.5340682440498	-0.059102243957201	0.952901488487088	0.995148651352084	Transcript	Caudate
ENST00000521647.1	ENSG00000104368.17	ENSG00000104368	PLAT	-0.0023001234354458	0.589392009540017	-0.0591007476997878	0.952902679461677	0.995148651352084	Transcript	Caudate
ENST00000589426.5	ENSG00000087157.18	ENSG00000087157	PGS1	0.0041373535324086	1.00774389072495	0.0590605113472994	0.952934706392463	0.995148651352084	Transcript	Caudate
ENST00000611119.4	ENSG00000269556.7	ENSG00000269556	TMEM185A	-0.0174132441798515	-3.54936514269479	-0.0590574531954964	0.952937140592772	0.995148651352084	Transcript	Caudate
ENST00000468137.5	ENSG00000114626.17	ENSG00000114626	ABTB1	0.0025839823027183	1.97581063577686	0.059055787334154	0.952938466570364	0.995148651352084	Transcript	Caudate
ENST00000514630.1	ENSG00000248466.1	ENSG00000248466	RP11-640B6.1	-0.0034058669969403	-0.916282369959629	-0.0590554505813866	0.952938734615872	0.995148651352084	Transcript	Caudate
ENST00000595886.1	ENSG00000268388.5	ENSG00000268388	FENDRR	-0.0024150447055847	0.492320315816196	-0.0590535124379341	0.952940277322368	0.995148651352084	Transcript	Caudate
ENST00000529315.2	ENSG00000196922.10	ENSG00000196922	ZNF252P	0.005516235431457	-1.85294609606804	0.0590410327616861	0.952950210790295	0.995148651352084	Transcript	Caudate
ENST00000490390.5	ENSG00000171103.10	ENSG00000171103	TRMT61B	-0.0037204585034328	-0.76583701022627	-0.0590376084986151	0.952952936407749	0.995148651352084	Transcript	Caudate
ENST00000264771.8	ENSG00000127419.16	ENSG00000127419	TMEM175	-0.0125049199734019	-0.0542437642858622	-0.0590375886731088	0.952952952188298	0.995148651352084	Transcript	Caudate
ENST00000415847.2	ENSG00000182093.14	ENSG00000182093	WRB	-0.0066163860640657	-2.37323901644868	-0.0590293184158099	0.952959535083655	0.995148651352084	Transcript	Caudate
ENST00000470978.1	ENSG00000148459.15	ENSG00000148459	PDSS1	-0.0032453503197459	0.108739348449284	-0.0590236228188055	0.952964068622723	0.995148651352084	Transcript	Caudate
ENST00000397105.7	ENSG00000157020.17	ENSG00000157020	SEC13	-0.007603446754611	-1.24993420809151	-0.0589869977135042	0.95299322123895	0.995148651352084	Transcript	Caudate
ENST00000601357.6	ENSG00000130511.15	ENSG00000130511	SSBP4	0.0075450373947527	-1.55820009980442	0.0589457202956551	0.95302607704874	0.995148651352084	Transcript	Caudate
ENST00000601974.1	ENSG00000226312.7	ENSG00000226312	CFLAR-AS1	0.0034580139998413	-1.03130824465165	0.0589433370361919	0.953027974067128	0.995148651352084	Transcript	Caudate
ENST00000552963.5	ENSG00000161835.10	ENSG00000161835	GRASP	-0.0033201217249134	3.32866561753128	-0.0589340843139606	0.953035339018579	0.995148651352084	Transcript	Caudate
ENST00000462305.5	ENSG00000244479.6	ENSG00000244479	OR2A1-AS1	0.0139638660956657	-2.24739741896081	0.058923406570116	0.953043838259058	0.995148651352084	Transcript	Caudate
ENST00000359629.9	ENSG00000119866.20	ENSG00000119866	BCL11A	0.0042397133731732	0.914623054171217	0.058922476941183	0.953044578222732	0.995148651352084	Transcript	Caudate
ENST00000398870.7	ENSG00000078142.11	ENSG00000078142	PIK3C3	-0.0227447528656679	-3.31909397631162	-0.058895791747518	0.953065819052652	0.995148651352084	Transcript	Caudate
ENST00000408789.1	ENSG00000221716.1	ENSG00000221716	SNORA11	-0.0049184733601963	-2.02807495511335	-0.0588816749665939	0.953077055714737	0.995148651352084	Transcript	Caudate
ENST00000584339.1	ENSG00000265800.1	ENSG00000265800	RP11-649A18.5	0.0038155473165937	-1.69674597438854	0.0588718545448333	0.953084872570393	0.995148651352084	Transcript	Caudate
ENST00000467323.1	ENSG00000095002.13	ENSG00000095002	MSH2	-0.0055541234352617	-2.56023589008951	-0.0588677233100721	0.953088160950454	0.995148651352084	Transcript	Caudate
ENST00000322244.9	ENSG00000033178.12	ENSG00000033178	UBA6	-0.00142146987252	5.46243292116529	-0.0588661375880274	0.95308942315363	0.995148651352084	Transcript	Caudate
ENST00000566898.1	ENSG00000260528.3	ENSG00000260528	FAM157C	0.009427594807818	-1.51616516923218	0.0588535534198952	0.953099439905097	0.995148651352084	Transcript	Caudate
ENST00000278505.4	ENSG00000149218.4	ENSG00000149218	ENDOD1	0.0022848580855737	6.89607753213238	0.0588416620068444	0.953108905243917	0.995148651352084	Transcript	Caudate
ENST00000417656.6	ENSG00000154839.9	ENSG00000154839	SKA1	0.0119046093133439	-3.29158250618463	0.0588280079870213	0.953119773592423	0.995148651352084	Transcript	Caudate
ENST00000416377.2	ENSG00000232215.2	ENSG00000232215	OR2L6P	0.0078323873644414	-2.40550706674457	0.0588087379172509	0.953135112228228	0.995148651352084	Transcript	Caudate
ENST00000502865.5	ENSG00000164466.12	ENSG00000164466	SFXN1	-0.0140474293134734	-2.46021775499564	-0.0587974439195989	0.953144102059346	0.995148651352084	Transcript	Caudate
ENST00000621885.1	ENSG00000152944.8	ENSG00000152944	MED21	-0.0019089120382204	0.934113841566426	-0.0587882029417974	0.953151457725837	0.995148651352084	Transcript	Caudate
ENST00000372382.8	ENSG00000157514.16	ENSG00000157514	TSC22D3	0.0065365322450475	-1.3364035077528	0.0587858151159253	0.953153358396648	0.995148651352084	Transcript	Caudate
ENST00000542434.5	ENSG00000012779.10	ENSG00000012779	ALOX5	-0.0102113983633359	-0.264815029503735	-0.0587794984623446	0.953158386352122	0.995148651352084	Transcript	Caudate
ENST00000479322.1	ENSG00000092969.11	ENSG00000092969	TGFB2	0.0041902273882787	1.5414219861708	0.0587776228827295	0.953159879283933	0.995148651352084	Transcript	Caudate
ENST00000527303.1	ENSG00000178209.14	ENSG00000178209	PLEC	0.003998304434125	0.349114036083329	0.0587369271147919	0.953192272514394	0.995148651352084	Transcript	Caudate
ENST00000373498.5	ENSG00000119487.16	ENSG00000119487	MAPKAP1	-0.0027377001826673	5.15170119301211	-0.0587355559233756	0.95319336396387	0.995148651352084	Transcript	Caudate
ENST00000506875.1	ENSG00000251187.5	ENSG00000251187	CTC-459M5.2	0.0026564689707145	-0.34291405737455	0.0587233924152622	0.953203045952604	0.995148651352084	Transcript	Caudate
ENST00000532904.5	ENSG00000162191.13	ENSG00000162191	UBXN1	0.0078067708752194	-0.624220074209782	0.0587177941696653	0.953207502083076	0.995148651352084	Transcript	Caudate
ENST00000493490.1	ENSG00000107551.20	ENSG00000107551	RASSF4	-0.0050298911519628	-1.58513916005423	-0.0587116848959879	0.953212364986909	0.995148651352084	Transcript	Caudate
ENST00000433258.5	ENSG00000144043.11	ENSG00000144043	TEX261	0.0080797954183396	-0.88013483645679	0.0587087845564398	0.953214673620765	0.995148651352084	Transcript	Caudate
ENST00000560376.1	ENSG00000259584.1	ENSG00000259584	RP11-521C20.2	-0.0062669060814321	-2.28702685154303	-0.0587032496546864	0.953219079334144	0.995148651352084	Transcript	Caudate
ENST00000471673.1	ENSG00000066422.4	ENSG00000066422	ZBTB11	-0.0047261735253632	-1.53638790435889	-0.0586661622366771	0.953248600497461	0.995148651352084	Transcript	Caudate
ENST00000446631.2	ENSG00000224700.2	ENSG00000224700	RP11-697E14.2	-0.0031400990391571	-0.521997036230178	-0.0586578494856251	0.953255217361678	0.995148651352084	Transcript	Caudate
ENST00000378787.7	ENSG00000102445.18	ENSG00000102445	KIAA0226L	0.0116175095054201	-1.92723443843632	0.058657575588199	0.953255435381263	0.995148651352084	Transcript	Caudate
ENST00000488261.6	ENSG00000214279.12	ENSG00000214279	SCART1	0.002432463725026	0.5840384114711	0.0586529319359997	0.953259131682052	0.995148651352084	Transcript	Caudate
ENST00000569130.1	ENSG00000260366.1	ENSG00000260366	CTD-2639E6.4	0.0046368895323866	-1.667215432132	0.0586506442251897	0.953260952677388	0.995148651352084	Transcript	Caudate
ENST00000508445.5	ENSG00000170464.9	ENSG00000170464	DNAJC18	0.0055718282488029	-1.63950500674003	0.0586398549734154	0.953269540819135	0.995148651352084	Transcript	Caudate
ENST00000561624.2	ENSG00000259782.2	ENSG00000259782	CTD-2270L9.2	0.0022970715047518	-0.0188124403005025	0.0586125868390277	0.953291246018918	0.995161620497194	Transcript	Caudate
ENST00000256216.10	ENSG00000133835.14	ENSG00000133835	HSD17B4	0.0020049713724259	5.59438273684995	0.05854096964394	0.953348252854094	0.99520639635066	Transcript	Caudate
ENST00000494815.1	ENSG00000214063.10	ENSG00000214063	TSPAN4	0.0067090463886772	-1.25243205567015	0.0585353796195359	0.953352702488315	0.99520639635066	Transcript	Caudate
ENST00000514729.1	ENSG00000248932.5	ENSG00000248932	RP11-319G6.1	-0.0037143095018735	-1.26469968388162	-0.058515340166402	0.953368653814654	0.995213358135607	Transcript	Caudate
ENST00000414144.6	ENSG00000010539.11	ENSG00000010539	ZNF200	-0.0088843800942794	0.0685001942381992	-0.0584926273884114	0.953386733119797	0.995214220113728	Transcript	Caudate
ENST00000609238.1	ENSG00000272703.1	ENSG00000272703	RP11-78A19.4	-0.0045531303377725	-0.585329099522972	-0.0584909802869391	0.95338804420871	0.995214220113728	Transcript	Caudate
ENST00000469886.5	ENSG00000100055.20	ENSG00000100055	CYTH4	0.0039588457248479	-0.602126872012684	0.0584282692532581	0.953437962138739	0.995243870850782	Transcript	Caudate
ENST00000494978.5	ENSG00000253882.6	ENSG00000253882	RP11-61L23.2	0.0160609045753619	-4.50326104626274	0.0584220736029638	0.953442893881116	0.995243870850782	Transcript	Caudate
ENST00000493028.1	ENSG00000240531.1	ENSG00000240531	RPL21P123	-0.0040530512933025	-1.55658270212515	-0.0584113678417368	0.953451415679465	0.995243870850782	Transcript	Caudate
ENST00000594604.5	ENSG00000236778.7	ENSG00000236778	INTS6-AS1	-0.0039865411937166	-0.977346496222433	-0.0584086498202873	0.953453579228541	0.995243870850782	Transcript	Caudate
ENST00000441592.2	ENSG00000224078.12	ENSG00000224078	SNHG14	0.0039566352179974	1.76546244097553	0.0583919236307078	0.953466893307652	0.995248078984308	Transcript	Caudate
ENST00000456171.5	ENSG00000082438.15	ENSG00000082438	COBLL1	-0.0120708652015997	-2.46490524007411	-0.0583712253829539	0.953483369170767	0.995255587338029	Transcript	Caudate
ENST00000321453.11	ENSG00000154678.16	ENSG00000154678	PDE1C	-0.004332709563557	1.76951121688259	-0.058316492706249	0.953526936630682	0.995264495796712	Transcript	Caudate
ENST00000375315.6	ENSG00000148120.15	ENSG00000148120	C9orf3	-0.0045725189656535	2.34417483033029	-0.0583139622702198	0.953528950872658	0.995264495796712	Transcript	Caudate
ENST00000484663.5	ENSG00000102882.11	ENSG00000102882	MAPK3	0.0029844503259512	0.528106540590688	0.0582935995493067	0.953545159729227	0.995264495796712	Transcript	Caudate
ENST00000584952.1	ENSG00000266498.1	ENSG00000266498	RP11-45M22.5	0.0029672084958518	-0.570388512676027	0.0582869181852816	0.953550478142087	0.995264495796712	Transcript	Caudate
ENST00000602919.1	ENSG00000270177.1	ENSG00000270177	CTD-2410N18.3	-0.0026882762134583	-0.55661818985004	-0.058283638285444	0.953553088966237	0.995264495796712	Transcript	Caudate
ENST00000590977.5	ENSG00000108883.12	ENSG00000108883	EFTUD2	0.0078908492926469	-1.78855616083321	0.0582727893207935	0.953561724824649	0.995264495796712	Transcript	Caudate
ENST00000613569.4	ENSG00000092203.13	ENSG00000092203	TOX4	-0.0174410634159388	-0.485418666915081	-0.0582705415096024	0.953563514100146	0.995264495796712	Transcript	Caudate
ENST00000370913.5	ENSG00000012660.13	ENSG00000012660	ELOVL5	0.0043758998281882	-0.353676223235484	0.0582501133988702	0.95357977504872	0.995264495796712	Transcript	Caudate
ENST00000480858.2	ENSG00000140350.15	ENSG00000140350	ANP32A	0.0057695380179492	-2.56153851266295	0.058227300505319	0.953597934327476	0.995264495796712	Transcript	Caudate
ENST00000610297.1	ENSG00000277147.4	ENSG00000277147	LINC00869	-0.006558594125422	-1.45852737978234	-0.0582058621406169	0.953614999490327	0.995264495796712	Transcript	Caudate
ENST00000451821.6	ENSG00000170469.10	ENSG00000170469	SPATA24	-0.0042322973840143	-0.587226052951304	-0.0581999428297253	0.953619711327558	0.995264495796712	Transcript	Caudate
ENST00000450795.5	ENSG00000156113.21	ENSG00000156113	KCNMA1	-0.0032823375860985	0.560941137143086	-0.0581816193001626	0.953634297070973	0.995264495796712	Transcript	Caudate
ENST00000551504.5	ENSG00000123636.17	ENSG00000123636	BAZ2B	-0.0087838612003992	-0.791217776702411	-0.0581762079878879	0.95363860454169	0.995264495796712	Transcript	Caudate
ENST00000555610.1	ENSG00000087299.11	ENSG00000087299	L2HGDH	0.0048098873746353	-0.648448978377446	0.0581757487236893	0.953638970121669	0.995264495796712	Transcript	Caudate
ENST00000345383.9	ENSG00000165533.18	ENSG00000165533	TTC8	-0.0221513080272482	-2.92720823422102	-0.0581734098939581	0.953640831859195	0.995264495796712	Transcript	Caudate
ENST00000567822.1	ENSG00000157350.12	ENSG00000157350	ST3GAL2	-0.0039877943596798	0.727259686758321	-0.0581639899822728	0.953648330228509	0.995264495796712	Transcript	Caudate
ENST00000547932.5	ENSG00000087470.17	ENSG00000087470	DNM1L	0.0126716158312624	-3.46040133758769	0.0581580364742052	0.953653069298652	0.995264495796712	Transcript	Caudate
ENST00000437916.2	ENSG00000259439.2	ENSG00000259439	RP11-89K21.1	-0.0032185315521244	2.53203456952743	-0.0581505933842927	0.953658994097704	0.995264495796712	Transcript	Caudate
ENST00000484485.5	ENSG00000164050.12	ENSG00000164050	PLXNB1	0.0069838359995837	-2.6483500710937	0.0581181556113956	0.953684815028494	0.995276755082878	Transcript	Caudate
ENST00000566086.1	ENSG00000184110.14	ENSG00000184110	EIF3C	-0.0028406249969507	3.41735817674788	-0.0581125128798578	0.953689306728422	0.995276755082878	Transcript	Caudate
ENST00000509092.5	ENSG00000134853.11	ENSG00000134853	PDGFRA	0.0112938241352828	-1.35050735335772	0.0580993507121675	0.953699784019368	0.995278001532268	Transcript	Caudate
ENST00000590009.5	ENSG00000129351.17	ENSG00000129351	ILF3	0.0184642712769374	-3.02336867489015	0.0580873162066775	0.95370936368063	0.995278311203084	Transcript	Caudate
ENST00000562044.1	ENSG00000140995.16	ENSG00000140995	DEF8	-0.0066044061302473	-1.96579780650604	-0.0580605350661102	0.953730681926319	0.995290870978034	Transcript	Caudate
ENST00000621157.5	ENSG00000186792.16	ENSG00000186792	HYAL3	-0.0146629586655956	-1.2008011408168	-0.0580205709404129	0.953762494115319	0.995295385166449	Transcript	Caudate
ENST00000378610.1	ENSG00000145996.11	ENSG00000145996	CDKAL1	-0.018452562631592	-3.2812313895702	-0.0579951813399427	0.953782704748985	0.995295385166449	Transcript	Caudate
ENST00000636246.1	ENSG00000167371.17	ENSG00000167371	PRRT2	0.0126829767689927	-2.73173001634145	0.0579908678141798	0.95378613840539	0.995295385166449	Transcript	Caudate
ENST00000471989.5	ENSG00000168610.14	ENSG00000168610	STAT3	-0.0047248367857556	-1.21084859085024	-0.0579604770869713	0.953810330082027	0.995295385166449	Transcript	Caudate
ENST00000406969.5	ENSG00000099917.17	ENSG00000099917	MED15	0.0170095585824552	-2.64805570158508	0.0579319598083168	0.953833030491919	0.995295385166449	Transcript	Caudate
ENST00000370455.7	ENSG00000112305.14	ENSG00000112305	SMAP1	-0.0018533915890534	4.16465907754608	-0.057917200949938	0.953844778897506	0.995295385166449	Transcript	Caudate
ENST00000586714.1	ENSG00000108799.12	ENSG00000108799	EZH1	-0.0024934919313739	0.525521288185583	-0.0579153890206518	0.953846221237411	0.995295385166449	Transcript	Caudate
ENST00000536218.5	ENSG00000105486.13	ENSG00000105486	LIG1	0.0150700188075232	-2.95909546926506	0.0579056046177792	0.953854009863362	0.995295385166449	Transcript	Caudate
ENST00000572550.1	ENSG00000121060.15	ENSG00000121060	TRIM25	0.008617023274421	-1.75640238457398	0.0579039147703233	0.953855355024053	0.995295385166449	Transcript	Caudate
ENST00000375290.6	ENSG00000185920.15	ENSG00000185920	PTCH1	0.0022929670457009	2.32251711522145	0.0579000961621721	0.953858394731799	0.995295385166449	Transcript	Caudate
ENST00000612570.4	ENSG00000102471.13	ENSG00000102471	NDFIP2	0.015814101594156	-1.64948849764013	0.057897219075404	0.953860684965384	0.995295385166449	Transcript	Caudate
ENST00000426911.2	ENSG00000237307.2	ENSG00000237307	SRRM1P3	-0.0042774715092696	-1.05398216038502	-0.0578926212225429	0.953864344972945	0.995295385166449	Transcript	Caudate
ENST00000591619.5	ENSG00000150477.14	ENSG00000150477	KIAA1328	-0.0018841925530652	2.50558388319557	-0.0578831523501547	0.953871882438743	0.995295385166449	Transcript	Caudate
ENST00000530042.1	ENSG00000255340.1	ENSG00000255340	RP11-484D2.5	0.0047479012862074	-2.50732490170619	0.0578717221872008	0.95388098114776	0.995295385166449	Transcript	Caudate
ENST00000600918.1	ENSG00000142039.3	ENSG00000142039	CCDC97	-0.0040259170683534	-1.39033425208884	-0.0578680703564	0.953883888101975	0.995295385166449	Transcript	Caudate
ENST00000498035.5	ENSG00000101294.16	ENSG00000101294	HM13	-0.0012302928462506	2.51922350712768	-0.0578566634067338	0.953892968340546	0.995295385166449	Transcript	Caudate
ENST00000560511.5	ENSG00000117971.11	ENSG00000117971	CHRNB4	-0.0052609785058834	-2.28107760987031	-0.0578491140704094	0.953898977818503	0.995295385166449	Transcript	Caudate
ENST00000574166.1	ENSG00000132361.16	ENSG00000132361	CLUH	-0.0128455879937664	-3.04027621892708	-0.0578414204012507	0.953905102192046	0.995295385166449	Transcript	Caudate
ENST00000548220.1	ENSG00000153233.12	ENSG00000153233	PTPRR	-0.0111982116153773	-2.51722738904295	-0.0578335261252432	0.953911386257032	0.995295385166449	Transcript	Caudate
ENST00000589575.5	ENSG00000011304.18	ENSG00000011304	PTBP1	0.0142461710010596	-3.2687951373092	0.0578204734019084	0.953921776596996	0.995296540445348	Transcript	Caudate
ENST00000557744.1	ENSG00000088808.16	ENSG00000088808	PPP1R13B	-0.004783253084555	-1.32292097603448	-0.0577276772877162	0.953995645176445	0.99536392655934	Transcript	Caudate
ENST00000472856.1	ENSG00000242808.7	ENSG00000242808	SOX2-OT	0.0057623910117324	-2.55662107429651	0.0576776020494748	0.95403550678104	0.995387436224181	Transcript	Caudate
ENST00000323669.9	ENSG00000100523.14	ENSG00000100523	DDHD1	0.009591053548034	1.93972683851617	0.0576670056753876	0.954043941872514	0.995387436224181	Transcript	Caudate
ENST00000611340.4	ENSG00000112425.13	ENSG00000112425	EPM2A	-0.0022338248978001	3.13149080148869	-0.0576643830310124	0.954046029591717	0.995387436224181	Transcript	Caudate
ENST00000515349.1	ENSG00000145685.13	ENSG00000145685	LHFPL2	0.0021733265221623	0.550404394173115	0.0576421936644765	0.954063693137822	0.9953961788512	Transcript	Caudate
ENST00000576585.1	ENSG00000174231.16	ENSG00000174231	PRPF8	0.0019317932508257	0.795564760599947	0.0576096784293249	0.954089576493353	0.995413497137268	Transcript	Caudate
ENST00000553612.5	ENSG00000165417.11	ENSG00000165417	GTF2A1	-0.0014102364521931	6.23605311389235	-0.0575945341506302	0.954101631927904	0.995415173824735	Transcript	Caudate
ENST00000452877.5	ENSG00000011426.10	ENSG00000011426	ANLN	0.0109802235568623	-1.41952960609228	0.0575843335839173	0.954109751981481	0.995415173824735	Transcript	Caudate
ENST00000616738.4	ENSG00000116678.18	ENSG00000116678	LEPR	-0.0105744480263501	1.50042428008252	-0.0575674152999687	0.954123219613574	0.995419538320187	Transcript	Caudate
ENST00000344079.9	ENSG00000148814.17	ENSG00000148814	LRRC27	0.0053501932401858	1.11338018756401	0.0575416636118152	0.954143719014692	0.995425432508936	Transcript	Caudate
ENST00000524747.1	ENSG00000170946.14	ENSG00000170946	DNAJC24	-0.0037903313533524	-1.80165942811005	-0.0575369919249076	0.95414743787255	0.995425432508936	Transcript	Caudate
ENST00000527326.1	ENSG00000026508.16	ENSG00000026508	CD44	0.0138737080732179	-2.08008395431877	0.0575026400017972	0.954174783468588	0.995426841174121	Transcript	Caudate
ENST00000459947.5	ENSG00000127481.14	ENSG00000127481	UBR4	-0.0022530794411272	0.624039415228926	-0.0575020024264341	0.954175291006284	0.995426841174121	Transcript	Caudate
ENST00000566823.1	ENSG00000103512.14	ENSG00000103512	NOMO1	-0.0033126896956688	1.25892930754504	-0.0574888222415578	0.954185783010394	0.995426841174121	Transcript	Caudate
ENST00000495634.5	ENSG00000154258.16	ENSG00000154258	ABCA9	-0.0014593237575254	2.15338111972342	-0.0574886434035268	0.95418592537335	0.995426841174121	Transcript	Caudate
ENST00000532353.1	ENSG00000231889.7	ENSG00000231889	TRAF3IP2-AS1	-0.0030069266150072	0.333276275304977	-0.0574693272433237	0.954201301896975	0.995433196635233	Transcript	Caudate
ENST00000440160.1	ENSG00000225179.1	ENSG00000225179	LINC00457	0.0066849759626489	-2.17670271410638	0.0574314411735137	0.954231460945217	0.995454973113396	Transcript	Caudate
ENST00000534072.1	ENSG00000197858.10	ENSG00000197858	GPAA1	-0.007633397678473	-2.44342192820058	-0.0574016456108803	0.954255179625102	0.995458043693563	Transcript	Caudate
ENST00000561346.5	ENSG00000140262.17	ENSG00000140262	TCF12	-0.0043022085383507	0.830335813882725	-0.0573841474658711	0.954269108996735	0.995458043693563	Transcript	Caudate
ENST00000481062.1	ENSG00000130826.16	ENSG00000130826	DKC1	-0.0064861325001529	-2.7477375320873	-0.0573825298301245	0.95427039671391	0.995458043693563	Transcript	Caudate
ENST00000335890.2	ENSG00000126756.11	ENSG00000126756	UXT	0.0065593267545875	-0.817274750720853	0.0573810901357446	0.954271542781155	0.995458043693563	Transcript	Caudate
ENST00000429154.6	ENSG00000159882.12	ENSG00000159882	ZNF230	-0.0018959395107529	1.88316657131062	-0.0573659492886707	0.9542835956428	0.995460931402093	Transcript	Caudate
ENST00000434240.2	ENSG00000230638.4	ENSG00000230638	RP11-486B10.4	0.0030421662125659	-0.61834567209495	0.0573182849784252	0.954321538855052	0.995481788656203	Transcript	Caudate
ENST00000461074.1	ENSG00000053524.11	ENSG00000053524	MCF2L2	-0.001952730233774	2.37929835507276	-0.0573175049672217	0.954322159784458	0.995481788656203	Transcript	Caudate
ENST00000558459.5	ENSG00000140395.8	ENSG00000140395	WDR61	-0.0080177652318676	-0.670270021939156	-0.0572984745577323	0.954337308986852	0.995487905903003	Transcript	Caudate
ENST00000520507.5	ENSG00000132541.10	ENSG00000132541	RIDA	0.0102109801663492	-2.88910716907854	0.0572774002476298	0.954354085260478	0.995495720244077	Transcript	Caudate
ENST00000602053.1	ENSG00000125730.16	ENSG00000125730	C3	0.0032105288656598	0.0413865554661846	0.057257362844722	0.954370036119563	0.995502673443807	Transcript	Caudate
ENST00000482936.5	ENSG00000026036.21	ENSG00000026036	RTEL1-TNFRSF6B	-0.0146622203374543	-0.649875137983026	-0.0572387243491634	0.954384873389025	0.995505187186627	Transcript	Caudate
ENST00000582478.5	ENSG00000169733.11	ENSG00000169733	RFNG	0.005063876718162	-0.140949574047503	0.0572259892096128	0.954395011270951	0.995505187186627	Transcript	Caudate
ENST00000551781.2	ENSG00000058272.16	ENSG00000058272	PPP1R12A	-0.0033340956330326	1.35267632105839	-0.0572193441303777	0.954400301127875	0.995505187186627	Transcript	Caudate
ENST00000617246.4	ENSG00000145012.12	ENSG00000145012	LPP	0.0051450478357398	5.26565868978158	0.0572047005731122	0.954411958230424	0.995507661383726	Transcript	Caudate
ENST00000618464.1	ENSG00000127561.14	ENSG00000127561	SYNGR3	-0.0123018523889689	0.141595862906588	-0.0571732784615824	0.954436972047328	0.995516966317031	Transcript	Caudate
ENST00000528516.5	ENSG00000168056.15	ENSG00000168056	LTBP3	-0.0181531983700089	-3.07345803898484	-0.0571701664995717	0.954439449351405	0.995516966317031	Transcript	Caudate
ENST00000430794.1	ENSG00000229487.1	ENSG00000229487	ALG13-AS1	-0.0031710037980733	-1.20577572183473	-0.0571503508846381	0.954455223752169	0.995521333120198	Transcript	Caudate
ENST00000527649.1	ENSG00000137642.12	ENSG00000137642	SORL1	0.0046387006185125	-1.5122055992047	0.0571311541217676	0.954470505527191	0.995521333120198	Transcript	Caudate
ENST00000433761.1	ENSG00000229282.1	ENSG00000229282	RP1-40E16.2	0.0044047292575043	-2.36481384711537	0.0571299154929594	0.954471491550616	0.995521333120198	Transcript	Caudate
ENST00000553792.1	ENSG00000258458.5	ENSG00000258458	CTD-2555K7.2	-0.0039920645902142	-1.77523118339411	-0.0571177644763119	0.954481164498281	0.995521737546672	Transcript	Caudate
ENST00000377780.8	ENSG00000083520.14	ENSG00000083520	DIS3	-0.0012872756129568	4.51341336229109	-0.0570927065522335	0.954501112149861	0.995532858354422	Transcript	Caudate
ENST00000578955.1	ENSG00000141449.14	ENSG00000141449	GREB1L	0.0067483583459178	-1.52541945437078	0.0570510067147234	0.954534307853391	0.995557796365777	Transcript	Caudate
ENST00000591795.1	ENSG00000205744.9	ENSG00000205744	DENND1C	-0.0055898925872041	-2.45076296253058	-0.0569783093972456	0.954592179697419	0.995603602066364	Transcript	Caudate
ENST00000494061.6	ENSG00000121741.16	ENSG00000121741	ZMYM2	0.0037115966287617	-0.237130193283192	0.0569725080245372	0.954596797981852	0.995603602066364	Transcript	Caudate
ENST00000559963.5	ENSG00000156958.14	ENSG00000156958	GALK2	-0.0042383553050564	0.0724715426148391	-0.0569584826425241	0.954607963139367	0.995605561968759	Transcript	Caudate
ENST00000263798.7	ENSG00000092445.11	ENSG00000092445	TYRO3	0.0022044463119438	4.20092690683772	0.0569381858079475	0.954624120815284	0.995606412865945	Transcript	Caudate
ENST00000571152.1	ENSG00000262152.6	ENSG00000262152	LA16c-380H5.1	0.0022495743348292	0.218271764201074	0.0569341281749328	0.954627350972409	0.995606412865945	Transcript	Caudate
ENST00000469744.1	ENSG00000086504.15	ENSG00000086504	MRPL28	0.0170647221910246	-3.3946745774035	0.0568811229422348	0.954669546880271	0.995630198485907	Transcript	Caudate
ENST00000430340.5	ENSG00000145012.12	ENSG00000145012	LPP	-0.0071382959624279	-2.75392446051721	-0.0568705723390502	0.954677945920596	0.995630198485907	Transcript	Caudate
ENST00000456689.5	ENSG00000058091.16	ENSG00000058091	CDK14	-0.0040796322626966	0.0642649218852658	-0.056868308617035	0.954679748007084	0.995630198485907	Transcript	Caudate
ENST00000215957.10	ENSG00000100139.13	ENSG00000100139	MICALL1	0.0026455822132577	3.70998641190989	0.056858819020285	0.95468730241513	0.995630198485907	Transcript	Caudate
ENST00000506254.5	ENSG00000163864.15	ENSG00000163864	NMNAT3	-0.0034186300723384	0.54181616966082	-0.0568245185117296	0.954714608144556	0.995648990611886	Transcript	Caudate
ENST00000371281.3	ENSG00000243725.6	ENSG00000243725	TTC4	0.0018301838299218	3.62653154998229	0.056783058139545	0.954747613723646	0.995673726551123	Transcript	Caudate
ENST00000476149.1	ENSG00000088205.12	ENSG00000088205	DDX18	-0.0014316786157984	2.40309039055632	-0.0567671571574079	0.954760272123774	0.995675765173698	Transcript	Caudate
ENST00000489154.1	ENSG00000243025.1	ENSG00000243025	MTAPP1	-0.0038367243124332	-1.01558334141058	-0.056745608753794	0.954777426322389	0.995675765173698	Transcript	Caudate
ENST00000269439.11	ENSG00000141622.13	ENSG00000141622	RNF165	-0.0038264568045309	3.49118887770171	-0.0567384913254259	0.954783092351373	0.995675765173698	Transcript	Caudate
ENST00000484621.1	ENSG00000137075.17	ENSG00000137075	RNF38	0.0091543176169192	-2.82824119533594	0.0567282332041172	0.954791258621319	0.995675765173698	Transcript	Caudate
ENST00000428943.1	ENSG00000239779.6	ENSG00000239779	WBP1	0.0088827200326889	-2.14288087934382	0.0566980860549493	0.954815258146539	0.995675765173698	Transcript	Caudate
ENST00000272193.10	ENSG00000143842.14	ENSG00000143842	SOX13	-0.0082075036188432	-1.76344331181186	-0.0566623427849582	0.954843712681703	0.995675765173698	Transcript	Caudate
ENST00000541969.1	ENSG00000111667.13	ENSG00000111667	USP5	0.0072193246256596	-2.08265834377377	0.0566595703446671	0.954845919770928	0.995675765173698	Transcript	Caudate
ENST00000473165.1	ENSG00000088387.18	ENSG00000088387	DOCK9	0.0092186261292543	-2.64147701777811	0.056647580150677	0.954855464950006	0.995675765173698	Transcript	Caudate
ENST00000396128.8	ENSG00000179454.13	ENSG00000179454	KLHL28	-0.0015675287385615	4.7885970832009	-0.0566391303042142	0.954862191725615	0.995675765173698	Transcript	Caudate
ENST00000615087.1	ENSG00000278236.1	ENSG00000278236	uc_338	0.0046091332571692	-2.3264673109232	0.0566336608477023	0.954866545866411	0.995675765173698	Transcript	Caudate
ENST00000617389.4	ENSG00000132436.11	ENSG00000132436	FIGNL1	-0.0189111045565359	-4.41876050359511	-0.056633526923242	0.954866652481401	0.995675765173698	Transcript	Caudate
ENST00000415168.5	ENSG00000198453.12	ENSG00000198453	ZNF568	0.0089795180055264	0.703634807730848	0.0566243750854384	0.95487393810605	0.995675765173698	Transcript	Caudate
ENST00000205557.11	ENSG00000091262.14	ENSG00000091262	ABCC6	0.0022850065736365	0.701995539975199	0.056623849756488	0.954874356311735	0.995675765173698	Transcript	Caudate
ENST00000437032.1	ENSG00000232110.7	ENSG00000232110	RP11-149I23.3	-0.0052653930787387	-1.22107856641271	-0.0566172862286996	0.95487958142866	0.995675765173698	Transcript	Caudate
ENST00000613864.4	ENSG00000120948.15	ENSG00000120948	TARDBP	-0.0060357242367601	0.0678362872610466	-0.0565648842607124	0.954921297846531	0.99569566766151	Transcript	Caudate
ENST00000409359.6	ENSG00000136002.17	ENSG00000136002	ARHGEF4	0.0035485070147956	3.959781232816	0.0565161845722475	0.954960067046554	0.99569566766151	Transcript	Caudate
ENST00000360440.5	ENSG00000196274.5	ENSG00000196274	Metazoa_SRP	-0.0026916524530693	-0.372375209934945	-0.0565070077979268	0.954967372571372	0.99569566766151	Transcript	Caudate
ENST00000445155.5	ENSG00000148834.12	ENSG00000148834	GSTO1	-0.0035568460432201	0.634860223586693	-0.0564946563427352	0.954977205429228	0.99569566766151	Transcript	Caudate
ENST00000461423.1	ENSG00000170471.14	ENSG00000170471	RALGAPB	-0.002401834526678	1.02655441976658	-0.0564920135229242	0.954979309349954	0.99569566766151	Transcript	Caudate
ENST00000525823.1	ENSG00000109846.7	ENSG00000109846	CRYAB	0.0049850763059488	4.06058183412838	0.0564579407727118	0.955006434331989	0.99569566766151	Transcript	Caudate
ENST00000621574.1	ENSG00000274114.2	ENSG00000274114	CTC-281F24.3	-0.0108640521439552	-2.44292938943873	-0.0564532773906852	0.955010146808721	0.99569566766151	Transcript	Caudate
ENST00000528634.5	ENSG00000110696.9	ENSG00000110696	C11orf58	-0.004149443034987	1.0445529188946	-0.0564527137494791	0.955010595518512	0.99569566766151	Transcript	Caudate
ENST00000424117.5	ENSG00000114933.15	ENSG00000114933	INO80D	-0.0060932508576773	0.836791483784719	-0.05644635392925	0.95501565851627	0.99569566766151	Transcript	Caudate
ENST00000591701.5	ENSG00000079805.16	ENSG00000079805	DNM2	0.0027498098342512	0.657658815443711	0.0564411442128398	0.955019805927705	0.99569566766151	Transcript	Caudate
ENST00000296859.10	ENSG00000158987.20	ENSG00000158987	RAPGEF6	0.022163749599778	-1.99451262133365	0.0564174643845102	0.955038657255362	0.99569566766151	Transcript	Caudate
ENST00000433282.5	ENSG00000145832.12	ENSG00000145832	SLC25A48	0.0036499401115926	0.87959695012122	0.0564130772651555	0.955042149809824	0.99569566766151	Transcript	Caudate
ENST00000618048.1	ENSG00000156113.21	ENSG00000156113	KCNMA1	0.0035060856759953	0.270215772498975	0.0563994440039833	0.955053003157442	0.99569566766151	Transcript	Caudate
ENST00000592590.6	ENSG00000182087.12	ENSG00000182087	TMEM259	0.003896560547317	0.546171776437154	0.0563848083974821	0.955064654474753	0.99569566766151	Transcript	Caudate
ENST00000572622.1	ENSG00000173821.19	ENSG00000173821	RNF213	-0.0033619837696088	-1.13000686884149	-0.056383374033307	0.955065796363867	0.99569566766151	Transcript	Caudate
ENST00000560244.5	ENSG00000117899.10	ENSG00000117899	MESDC2	-0.0033272522830551	-0.654980413285447	-0.056373417473154	0.955073722726995	0.99569566766151	Transcript	Caudate
ENST00000300107.7	ENSG00000166855.9	ENSG00000166855	CLPX	0.0012507623114411	4.97357778362215	0.0563642465225793	0.955081023674577	0.99569566766151	Transcript	Caudate
ENST00000272645.8	ENSG00000144231.10	ENSG00000144231	POLR2D	0.0009390430121687	4.76229752465203	0.0563457037362246	0.955095785505001	0.99569566766151	Transcript	Caudate
ENST00000537490.1	ENSG00000048028.11	ENSG00000048028	USP28	-0.004092048999982	-1.10520685937934	-0.0563109143529682	0.955123481221271	0.99569566766151	Transcript	Caudate
ENST00000555821.1	ENSG00000100968.13	ENSG00000100968	NFATC4	0.0045254766735078	-0.412899002969222	0.0562919230366036	0.955138600170186	0.99569566766151	Transcript	Caudate
ENST00000470929.5	ENSG00000078814.15	ENSG00000078814	MYH7B	0.0027671934816484	0.30856946591114	0.0562898000565877	0.95514029027133	0.99569566766151	Transcript	Caudate
ENST00000477860.1	ENSG00000108651.9	ENSG00000108651	UTP6	0.0043519884308327	-2.01874162647364	0.0562705687138169	0.955155600323134	0.99569566766151	Transcript	Caudate
ENST00000460948.1	ENSG00000186787.8	ENSG00000186787	SPIN2B	-0.0040199740535737	-1.81839180617836	-0.0562589863294719	0.955164821055174	0.99569566766151	Transcript	Caudate
ENST00000423048.5	ENSG00000116127.17	ENSG00000116127	ALMS1	-0.0026373877751829	3.10002691235505	-0.056251378559433	0.955170877601463	0.99569566766151	Transcript	Caudate
ENST00000490779.5	ENSG00000154556.17	ENSG00000154556	SORBS2	0.0029119970434087	0.443992078096241	0.0562370986217033	0.955182245867959	0.99569566766151	Transcript	Caudate
ENST00000586627.1	ENSG00000267128.1	ENSG00000267128	RP11-449J21.5	-0.0058409382275206	-2.54925536834699	-0.0562313863130493	0.95518679344267	0.99569566766151	Transcript	Caudate
ENST00000359692.10	ENSG00000079805.16	ENSG00000079805	DNM2	0.0110000647578958	1.54359672561298	0.0562269676022525	0.955190311183819	0.99569566766151	Transcript	Caudate
ENST00000514227.1	ENSG00000170502.12	ENSG00000170502	NUDT9	0.0027507107751147	-0.477413936734908	0.0562249117685308	0.955191947835895	0.99569566766151	Transcript	Caudate
ENST00000482696.5	ENSG00000107020.9	ENSG00000107020	PLGRKT	-0.0049367221031647	-1.87422245846487	-0.0562070465911047	0.955206170336398	0.99569566766151	Transcript	Caudate
ENST00000630770.1	ENSG00000234899.9	ENSG00000234899	SOX9-AS1	0.0039607673854013	-1.06740527283753	0.0562064402178689	0.955206653071494	0.99569566766151	Transcript	Caudate
ENST00000513724.1	ENSG00000163293.11	ENSG00000163293	NIPAL1	0.0070027655064177	-1.76018745859386	0.0561981716487675	0.955213235699588	0.99569566766151	Transcript	Caudate
ENST00000609513.1	ENSG00000100058.12	ENSG00000100058	CRYBB2P1	-0.0025830165088739	0.82039692967449	-0.0561975926822101	0.955213696616396	0.99569566766151	Transcript	Caudate
ENST00000460044.1	ENSG00000165637.13	ENSG00000165637	VDAC2	-0.0050245930097722	-1.50577583384621	-0.0561957784964209	0.955215140894599	0.99569566766151	Transcript	Caudate
ENST00000371744.5	ENSG00000124201.14	ENSG00000124201	ZNFX1	-0.0166422765974485	-2.43375706401944	-0.0561927362733506	0.955217562816927	0.99569566766151	Transcript	Caudate
ENST00000557580.2	ENSG00000165533.18	ENSG00000165533	TTC8	-0.0103078705943153	-1.08752321922068	-0.0561729670804603	0.955233301137009	0.99569566766151	Transcript	Caudate
ENST00000608095.1	ENSG00000272807.1	ENSG00000272807	RP11-260M2.1	0.002506964447822	0.618973080483463	0.0561696739092057	0.955235922843279	0.99569566766151	Transcript	Caudate
ENST00000254667.7	ENSG00000132334.16	ENSG00000132334	PTPRE	0.0054609856194561	2.8555480292405	0.0561575276362152	0.955245592542009	0.99569566766151	Transcript	Caudate
ENST00000502607.1	ENSG00000120519.14	ENSG00000120519	SLC10A7	0.0037779377536476	-1.19243112945539	0.0561442148487059	0.955256190915422	0.99569566766151	Transcript	Caudate
ENST00000528794.3	ENSG00000255085.8	ENSG00000255085	AF186192.5	-0.0034607640765841	-0.459931770891593	-0.0561315060021797	0.955266308495958	0.99569566766151	Transcript	Caudate
ENST00000279147.8	ENSG00000149716.12	ENSG00000149716	ORAOV1	-0.0020307300738846	1.90488105323462	-0.0561266916426843	0.955270141235132	0.99569566766151	Transcript	Caudate
ENST00000562530.5	ENSG00000158805.11	ENSG00000158805	ZNF276	-0.0030594579596652	1.36922150291726	-0.0560900878506307	0.955299281757632	0.99570064529762	Transcript	Caudate
ENST00000493053.5	ENSG00000165629.19	ENSG00000165629	ATP5C1	0.0050971326395514	1.09241829653244	0.0560861523359665	0.955302414850624	0.99570064529762	Transcript	Caudate
ENST00000535359.5	ENSG00000103723.12	ENSG00000103723	AP3B2	0.0132621659289717	-0.837531724443901	0.0560743382184636	0.955311820163094	0.99570064529762	Transcript	Caudate
ENST00000448864.5	ENSG00000182899.14	ENSG00000182899	RPL35A	0.0020418046320732	5.76221831217506	0.0560506455953781	0.955330682066719	0.99570064529762	Transcript	Caudate
ENST00000433972.1	ENSG00000156990.14	ENSG00000156990	RPUSD3	-0.0052323723357572	0.95233184600666	-0.056028587510627	0.955348242722712	0.99570064529762	Transcript	Caudate
ENST00000566805.5	ENSG00000172840.6	ENSG00000172840	PDP2	0.0044298961131936	-2.37914502264368	0.0560235662778892	0.955352240178014	0.99570064529762	Transcript	Caudate
ENST00000618856.1	ENSG00000136098.16	ENSG00000136098	NEK3	0.0099564079778321	-2.83757180798991	0.0560129706710979	0.955360675453839	0.99570064529762	Transcript	Caudate
ENST00000333007.5	ENSG00000185215.8	ENSG00000185215	TNFAIP2	0.0029432464481681	3.42336451398801	0.0560112729506557	0.955362027027696	0.99570064529762	Transcript	Caudate
ENST00000464231.1	ENSG00000204590.12	ENSG00000204590	GNL1	-0.004564134013813	-0.833326171753209	-0.0560097072121742	0.955363273529383	0.99570064529762	Transcript	Caudate
ENST00000486131.1	ENSG00000146909.7	ENSG00000146909	NOM1	0.0089381629839893	-3.18812968200033	0.0560040397748639	0.955367785439693	0.99570064529762	Transcript	Caudate
ENST00000462226.1	ENSG00000134278.15	ENSG00000134278	SPIRE1	0.0090088119317998	-3.0038012897159	0.0559789099929048	0.955387791557824	0.995703012712779	Transcript	Caudate
ENST00000360003.7	ENSG00000197771.12	ENSG00000197771	MCMBP	-0.0013831605291149	4.02980772936744	-0.0559691744994082	0.955395542107505	0.995703012712779	Transcript	Caudate
ENST00000379415.6	ENSG00000111863.12	ENSG00000111863	ADTRP	-0.0071691709942778	-1.8857800831091	-0.0559661906071906	0.955397917622741	0.995703012712779	Transcript	Caudate
ENST00000521234.1	ENSG00000133740.10	ENSG00000133740	E2F5	-0.0056215378703632	-2.54957149747616	-0.0559379892781595	0.95542036908563	0.995710034793899	Transcript	Caudate
ENST00000610722.4	ENSG00000125885.13	ENSG00000125885	MCM8	0.0013146580998557	2.50645268796442	0.0559343964793557	0.955423229364337	0.995710034793899	Transcript	Caudate
ENST00000405452.3	ENSG00000183166.10	ENSG00000183166	CALN1	-0.0039532192142457	6.18189941791439	-0.0559040893130506	0.955447357357462	0.995716768689898	Transcript	Caudate
ENST00000376682.8	ENSG00000111452.12	ENSG00000111452	ADGRD1	-0.0148462340914023	-3.76439370129744	-0.0558969495674722	0.955453041422785	0.995716768689898	Transcript	Caudate
ENST00000392550.7	ENSG00000073350.13	ENSG00000073350	LLGL2	0.0162718410045601	-2.80176553362443	0.0558805155547736	0.955466124811035	0.995716768689898	Transcript	Caudate
ENST00000440706.2	ENSG00000106086.18	ENSG00000106086	PLEKHA8	0.0016632928028842	3.79434807361848	0.0558616952341429	0.955481107993139	0.995716768689898	Transcript	Caudate
ENST00000457841.5	ENSG00000198925.10	ENSG00000198925	ATG9A	-0.0079674042030032	-1.71428660957209	-0.0558423434355789	0.955496514310468	0.995716768689898	Transcript	Caudate
ENST00000316807.2	ENSG00000180458.2	ENSG00000180458	CTD-3064H18.4	0.002022972257813	2.48950123755886	0.0558412202148376	0.955497408527356	0.995716768689898	Transcript	Caudate
ENST00000427843.5	ENSG00000131236.16	ENSG00000131236	CAP1	0.01771057980785	-2.00395017113021	0.0558339772808753	0.95550317476292	0.995716768689898	Transcript	Caudate
ENST00000417912.6	ENSG00000128805.14	ENSG00000128805	ARHGAP22	-0.0142552597809075	-3.24697558980026	-0.0558260118782658	0.955509516172023	0.995716768689898	Transcript	Caudate
ENST00000281187.9	ENSG00000151502.10	ENSG00000151502	VPS26B	-0.0014313802715006	5.9476925169212	-0.0558212917551512	0.955513273953492	0.995716768689898	Transcript	Caudate
ENST00000432037.5	ENSG00000144218.18	ENSG00000144218	AFF3	0.0138217445006564	-3.5060895575973	0.0558092940251717	0.955522825583264	0.995717044434096	Transcript	Caudate
ENST00000571722.3	ENSG00000262074.6	ENSG00000262074	SNORD3B-2	-0.00844299987659	0.761925254950368	-0.0557940861710629	0.955534932865465	0.995718406982025	Transcript	Caudate
ENST00000465123.1	ENSG00000168781.21	ENSG00000168781	PPIP5K1	-0.003731505447572	-0.975785734388249	-0.0557843209115301	0.955542707192775	0.995718406982025	Transcript	Caudate
ENST00000637447.1	ENSG00000165409.16	ENSG00000165409	TSHR	-0.0122029566353475	-3.76646443739265	-0.0557401496739978	0.955577872891643	0.995730128509516	Transcript	Caudate
ENST00000273739.9	ENSG00000145147.19	ENSG00000145147	SLIT2	-0.0166460034644472	-3.78115900792931	-0.0557251879194347	0.955589784294954	0.995730128509516	Transcript	Caudate
ENST00000522640.1	ENSG00000253112.1	ENSG00000253112	CTD-2373N4.5	-0.0029482091464916	-1.05953793161963	-0.0557159718340114	0.955597121441417	0.995730128509516	Transcript	Caudate
ENST00000614999.4	ENSG00000270629.5	ENSG00000270629	NBPF14	0.0184328109517843	-0.481537977884359	0.0557090461102902	0.955602635178528	0.995730128509516	Transcript	Caudate
ENST00000424977.1	ENSG00000131236.16	ENSG00000131236	CAP1	-0.0133640275314454	-0.46041219459392	-0.055692197950427	0.955616048417304	0.995730128509516	Transcript	Caudate
ENST00000527536.5	ENSG00000029363.15	ENSG00000029363	BCLAF1	-0.0022929796127078	5.58551614565222	-0.0556887358884055	0.955618804652481	0.995730128509516	Transcript	Caudate
ENST00000426895.8	ENSG00000214021.15	ENSG00000214021	TTLL3	0.0137932169762067	-3.95236144371055	0.055672384195605	0.955631822656071	0.995730128509516	Transcript	Caudate
ENST00000609361.5	ENSG00000243197.7	ENSG00000243197	TUSC7	-0.0100421649601993	-2.57910390402643	-0.0556704912268476	0.955633329697999	0.995730128509516	Transcript	Caudate
ENST00000465196.5	ENSG00000102595.18	ENSG00000102595	UGGT2	-0.0038464336147158	0.917210820894944	-0.055665202684953	0.955637540045335	0.995730128509516	Transcript	Caudate
ENST00000434714.5	ENSG00000183773.15	ENSG00000183773	AIFM3	0.0047719582231874	1.94838930861363	0.0556499895236847	0.955649651650187	0.995733071441462	Transcript	Caudate
ENST00000403045.6	ENSG00000075340.22	ENSG00000075340	ADD2	0.0037953543714365	2.07998720684353	0.0556274174963647	0.955667621864197	0.995738044687158	Transcript	Caudate
ENST00000470765.5	ENSG00000126883.16	ENSG00000126883	NUP214	0.0121803174072958	-3.53535120728792	0.0556206632293855	0.955672999126976	0.995738044687158	Transcript	Caudate
ENST00000510204.5	ENSG00000087266.15	ENSG00000087266	SH3BP2	0.0033682078452713	0.781651522855265	0.0555959178970877	0.955692699602483	0.995748894401328	Transcript	Caudate
ENST00000294905.4	ENSG00000123636.17	ENSG00000123636	BAZ2B	0.001702058156614	2.2931622776236	0.055583515002274	0.955702573916376	0.995749505996056	Transcript	Caudate
ENST00000558412.5	ENSG00000140395.8	ENSG00000140395	WDR61	-0.0094420015502011	-1.83927341688601	-0.0555650814208968	0.955717249452031	0.995755119938283	Transcript	Caudate
ENST00000600912.5	ENSG00000090661.11	ENSG00000090661	CERS4	-0.0029235742188255	0.0060992281522039	-0.0555188330975782	0.955754069217363	0.995758890855209	Transcript	Caudate
ENST00000516643.1	ENSG00000252452.1	ENSG00000252452	RNU6-107P	0.0052718113110307	-2.55392748274464	0.0555156766025591	0.955756582207183	0.995758890855209	Transcript	Caudate
ENST00000545736.2	ENSG00000172725.13	ENSG00000172725	CORO1B	0.0057855512129688	-1.77707777456375	0.0555133973852737	0.955758396767533	0.995758890855209	Transcript	Caudate
ENST00000484213.1	ENSG00000117528.11	ENSG00000117528	ABCD3	0.0022162135618842	1.7021079915409	0.0554938330095305	0.955773972624334	0.995758890855209	Transcript	Caudate
ENST00000455833.6	ENSG00000169991.10	ENSG00000169991	IFFO2	-0.0022818585301561	3.90191361295881	-0.0554870049307988	0.955779408691195	0.995758890855209	Transcript	Caudate
ENST00000517684.2	ENSG00000170881.4	ENSG00000170881	RNF139	-0.0079196280883364	-2.42601888250399	-0.0554724159677076	0.955791023470281	0.995758890855209	Transcript	Caudate
ENST00000462811.1	ENSG00000239697.10	ENSG00000239697	TNFSF12	0.0113024211809345	-2.09711372617605	0.0554625777077298	0.955798856055307	0.995758890855209	Transcript	Caudate
ENST00000508181.5	ENSG00000198677.10	ENSG00000198677	TTC37	0.011244430087159	-3.4723693109667	0.0554588985669308	0.955801785149885	0.995758890855209	Transcript	Caudate
ENST00000614840.1	ENSG00000276569.1	ENSG00000276569	RP11-460G11.2	0.0043454549598015	-2.45745797557742	0.0554470543666853	0.95581121474217	0.995758890855209	Transcript	Caudate
ENST00000507001.1	ENSG00000129128.12	ENSG00000129128	SPCS3	0.0062914492649949	-2.61687556663026	0.0554408264217587	0.955816173034813	0.995758890855209	Transcript	Caudate
ENST00000277415.15	ENSG00000130558.19	ENSG00000130558	OLFM1	-0.0018981633142978	3.42028092801566	-0.0554258324013531	0.955828110324847	0.995758890855209	Transcript	Caudate
ENST00000373887.7	ENSG00000056558.10	ENSG00000056558	TRAF1	0.0033413340855296	2.79605435053144	0.055402302638141	0.955846843253104	0.995758890855209	Transcript	Caudate
ENST00000584796.5	ENSG00000101558.13	ENSG00000101558	VAPA	-0.0097385860080317	0.135552598678036	-0.0553915817442845	0.955855378567494	0.995758890855209	Transcript	Caudate
ENST00000529696.5	ENSG00000215296.10	ENSG00000215296	TMCO5B	-0.0048374369100495	-2.3614863763292	-0.0553856842603004	0.955860073782633	0.995758890855209	Transcript	Caudate
ENST00000480042.5	ENSG00000062598.17	ENSG00000062598	ELMO2	0.0030595341243824	-0.948362798145711	0.055385550985972	0.955860179887499	0.995758890855209	Transcript	Caudate
ENST00000525144.6	ENSG00000149571.11	ENSG00000149571	KIRREL3	-0.0020809766538757	4.90721958284486	-0.0553524750488076	0.955886512949276	0.995776647840282	Transcript	Caudate
ENST00000613385.4	ENSG00000177576.11	ENSG00000177576	C18orf32	-0.0013160010075336	3.97713603333407	-0.0553325035685659	0.955902413058004	0.995783536254901	Transcript	Caudate
ENST00000544493.1	ENSG00000136003.15	ENSG00000136003	ISCU	-0.0044377456248893	-2.02873353197397	-0.0552780699250654	0.955945749987742	0.995816702514824	Transcript	Caudate
ENST00000539041.5	ENSG00000172594.12	ENSG00000172594	SMPDL3A	0.0032120969632252	1.01199602062552	0.0552647267342132	0.955956373087236	0.995816702514824	Transcript	Caudate
ENST00000348518.4	ENSG00000256061.7	ENSG00000256061	DYX1C1	-0.0108476099980043	-1.53529882655049	-0.0552453289130084	0.95597181655753	0.995816702514824	Transcript	Caudate
ENST00000400228.6	ENSG00000088387.18	ENSG00000088387	DOCK9	0.0036252648476254	3.90758207786538	0.0552316531440839	0.955982704456864	0.995816702514824	Transcript	Caudate
ENST00000460111.3	ENSG00000244732.3	ENSG00000244732	RN7SL870P	0.004196793438696	-2.54479207484987	0.055227271081733	0.955986193217012	0.995816702514824	Transcript	Caudate
ENST00000498097.5	ENSG00000135951.14	ENSG00000135951	TSGA10	-0.0032797121670542	-1.13842259446609	-0.0552225163197034	0.955989978701368	0.995816702514824	Transcript	Caudate
ENST00000615708.4	ENSG00000123094.15	ENSG00000123094	RASSF8	0.0073118716849431	1.0543856603915	0.0551893759795188	0.956016363275426	0.995820809687731	Transcript	Caudate
ENST00000624300.1	ENSG00000279165.1	ENSG00000279165	CTD-2144E22.9	0.0025207740562925	1.8876059239438	0.0551870579376683	0.956018208778717	0.995820809687731	Transcript	Caudate
ENST00000464673.1	ENSG00000243321.3	ENSG00000243321	RP11-167H9.3	0.0043900406884436	-0.767207669533769	0.055175320942964	0.956027553161682	0.995820809687731	Transcript	Caudate
ENST00000475305.1	ENSG00000164953.15	ENSG00000164953	TMEM67	0.0020862185956545	0.547920803812652	0.0551569866928406	0.956042149947429	0.995820809687731	Transcript	Caudate
ENST00000418814.6	ENSG00000082269.16	ENSG00000082269	FAM135A	0.0055954593884813	2.84197116618347	0.0551553927904696	0.956043418931111	0.995820809687731	Transcript	Caudate
ENST00000367448.5	ENSG00000116750.13	ENSG00000116750	UCHL5	0.0144605535659554	-3.00891707010395	0.0551367486944501	0.956058262416688	0.995820809687731	Transcript	Caudate
ENST00000593178.2	ENSG00000197046.11	ENSG00000197046	SIGLEC15	0.001591997546836	2.21603015251777	0.0551359007335752	0.956058937520581	0.995820809687731	Transcript	Caudate
ENST00000555641.1	ENSG00000166888.10	ENSG00000166888	STAT6	0.0035210926574554	0.0805395846008011	0.0551171898676561	0.956073834181052	0.995826651565591	Transcript	Caudate
ENST00000593878.5	ENSG00000227028.6	ENSG00000227028	SLC8A1-AS1	0.005734512565683	-1.97888897085032	0.0550485199004216	0.956128505924193	0.995851903634341	Transcript	Caudate
ENST00000506398.6	ENSG00000113391.17	ENSG00000113391	FAM172A	0.0090077901579274	-1.34940215108709	0.0550384898548626	0.956136491384037	0.995851903634341	Transcript	Caudate
ENST00000599646.1	ENSG00000099797.12	ENSG00000099797	TECR	0.001990766191183	1.35668761060291	0.0550329285093622	0.956140919072826	0.995851903634341	Transcript	Caudate
ENST00000471710.2	ENSG00000083544.13	ENSG00000083544	TDRD3	0.0026178750569742	2.53824928713561	0.0550234509414914	0.956148464681783	0.995851903634341	Transcript	Caudate
ENST00000515832.1	ENSG00000169302.14	ENSG00000169302	STK32A	-0.00450679869388	-1.60550256491349	-0.0550228581238787	0.956148936656365	0.995851903634341	Transcript	Caudate
ENST00000492542.1	ENSG00000095637.21	ENSG00000095637	SORBS1	0.0025700471386439	0.930076620599115	0.0550167397074495	0.95615380786381	0.995851903634341	Transcript	Caudate
ENST00000343986.8	ENSG00000171858.17	ENSG00000171858	RPS21	0.0022287881326381	5.6495464462139	0.0549662061333405	0.95619404048116	0.995880220550961	Transcript	Caudate
ENST00000505643.5	ENSG00000109685.17	ENSG00000109685	WHSC1	-0.0052230418365163	-2.24611091084921	-0.0549592570412877	0.956199573052512	0.995880220550961	Transcript	Caudate
ENST00000442504.5	ENSG00000155849.15	ENSG00000155849	ELMO1	0.0043693104174244	1.87168539343097	0.0549078906565926	0.956240468847637	0.995898030668083	Transcript	Caudate
ENST00000445391.1	ENSG00000232081.1	ENSG00000232081	LARGE-IT1	0.0041869076559827	-1.59385166850402	0.0549073973312861	0.956240861613443	0.995898030668083	Transcript	Caudate
ENST00000309007.9	ENSG00000113758.13	ENSG00000113758	DBN1	-0.0018034750974166	4.5328747434548	-0.0548969297033826	0.956249195521097	0.995898030668083	Transcript	Caudate
ENST00000417058.6	ENSG00000215039.6	ENSG00000215039	CD27-AS1	0.0022227391058094	1.57664277732609	0.0548911107296444	0.956253828357874	0.995898030668083	Transcript	Caudate
ENST00000460384.1	ENSG00000161298.16	ENSG00000161298	ZNF382	-0.0029773301111439	-0.388856865254379	-0.0548669023779596	0.956273102106079	0.995902139213091	Transcript	Caudate
ENST00000478694.1	ENSG00000130590.13	ENSG00000130590	SAMD10	-0.0044056004245358	-0.228693205561103	-0.054862821879194	0.956276350843043	0.995902139213091	Transcript	Caudate
ENST00000528614.1	ENSG00000255428.1	ENSG00000255428	RP11-794P6.1	0.0037754137998313	-1.65511470904902	0.0548425504160352	0.956292490217067	0.995902287252955	Transcript	Caudate
ENST00000579937.5	ENSG00000108262.15	ENSG00000108262	GIT1	-0.007167836412438	1.52991669040977	-0.0548393095344408	0.956295070486366	0.995902287252955	Transcript	Caudate
ENST00000358536.8	ENSG00000164050.12	ENSG00000164050	PLXNB1	-0.0032688178012625	4.60265728554415	-0.0547913947187504	0.956333218532852	0.995905692424689	Transcript	Caudate
ENST00000619054.4	ENSG00000112305.14	ENSG00000112305	SMAP1	0.0053449987846929	2.26676903402224	0.0547802777279763	0.956342069493927	0.995905692424689	Transcript	Caudate
ENST00000475439.1	ENSG00000105852.10	ENSG00000105852	PON3	-0.0068757964075495	-2.94365024428202	-0.0547688324155438	0.956351181858925	0.995905692424689	Transcript	Caudate
ENST00000557412.1	ENSG00000257621.7	ENSG00000257621	PSMA3-AS1	0.0023982573081208	-0.223363961615755	0.0547427866190452	0.956371918649643	0.995905692424689	Transcript	Caudate
ENST00000511313.5	ENSG00000168255.19	ENSG00000168255	POLR2J3	-0.0017729225476366	4.93058246106644	-0.054740757898423	0.956373533850291	0.995905692424689	Transcript	Caudate
ENST00000611103.1	ENSG00000278338.4	ENSG00000278338	VWA8-AS1	-0.0038139635429418	-1.53107397562396	-0.0547346282342264	0.956378414088452	0.995905692424689	Transcript	Caudate
ENST00000596633.5	ENSG00000268894.6	ENSG00000268894	PLCE1-AS1	-0.0069531331414371	-2.19211723803423	-0.0547266824236541	0.956384740285404	0.995905692424689	Transcript	Caudate
ENST00000584354.1	ENSG00000109046.14	ENSG00000109046	WSB1	0.006657743735617	0.0702525015414317	0.0547136082382334	0.956395149534265	0.995905692424689	Transcript	Caudate
ENST00000557060.1	ENSG00000054654.15	ENSG00000054654	SYNE2	0.0015690035075292	2.21284365528606	0.0546953538082171	0.956409683140911	0.995905692424689	Transcript	Caudate
ENST00000266544.9	ENSG00000139180.10	ENSG00000139180	NDUFA9	0.0007636701079357	5.84583156509273	0.0546933649069741	0.956411266642798	0.995905692424689	Transcript	Caudate
ENST00000535642.5	ENSG00000196793.13	ENSG00000196793	ZNF239	-0.0063721241562552	0.920187465778625	-0.0546823413831406	0.956420043235943	0.995905692424689	Transcript	Caudate
ENST00000437522.5	ENSG00000115966.16	ENSG00000115966	ATF2	0.0072171736714148	-0.225056312438856	0.0546798567636058	0.956422021414897	0.995905692424689	Transcript	Caudate
ENST00000464168.5	ENSG00000114316.12	ENSG00000114316	USP4	0.0033579671580715	0.0470934005472297	0.0546708283148819	0.956429209595076	0.995905692424689	Transcript	Caudate
ENST00000511388.1	ENSG00000144868.13	ENSG00000144868	TMEM108	0.0144147853480904	-4.0447000161506	0.0546638283644314	0.956434782748198	0.995905692424689	Transcript	Caudate
ENST00000583556.1	ENSG00000067900.7	ENSG00000067900	ROCK1	0.0041527503183709	-1.66708368342416	0.0546438618424987	0.956450679513046	0.995905692424689	Transcript	Caudate
ENST00000278071.6	ENSG00000148841.15	ENSG00000148841	ITPRIP	0.0035562695705802	1.5739696271795	0.0546425919267806	0.956451690583645	0.995905692424689	Transcript	Caudate
ENST00000582587.2	ENSG00000166685.11	ENSG00000166685	COG1	0.0058056612497656	-2.50650890094656	0.0546341697861388	0.956458396053089	0.995905692424689	Transcript	Caudate
ENST00000440947.1	ENSG00000225472.1	ENSG00000225472	RP11-120J1.1	0.0040819871309151	-0.200648002020956	0.0546113625524952	0.95647655454101	0.995905692424689	Transcript	Caudate
ENST00000495356.5	ENSG00000067829.18	ENSG00000067829	IDH3G	0.0116186515698985	-0.983474493838166	0.0546081391716889	0.956479120909385	0.995905692424689	Transcript	Caudate
ENST00000532130.1	ENSG00000198382.8	ENSG00000198382	UVRAG	-0.0126615939118074	-3.37867501518124	-0.0545934514238812	0.95649081490157	0.995905692424689	Transcript	Caudate
ENST00000621341.1	ENSG00000196376.10	ENSG00000196376	SLC35F1	0.003285021878534	4.47149992722441	0.0545901987616301	0.956493404585579	0.995905692424689	Transcript	Caudate
ENST00000361832.2	ENSG00000196072.11	ENSG00000196072	BLOC1S2	0.004624091592257	-1.25749156346262	0.0545675134050786	0.956511466081749	0.995908448400523	Transcript	Caudate
ENST00000571219.1	ENSG00000262155.1	ENSG00000262155	RP11-266L9.5	0.0016716008761203	1.79244176001069	0.0545590796862489	0.956518180797018	0.995908448400523	Transcript	Caudate
ENST00000495010.5	ENSG00000204394.12	ENSG00000204394	VARS	-0.0033211777093883	1.22607017936126	-0.0544685208496738	0.956590281665036	0.995908448400523	Transcript	Caudate
ENST00000262958.3	ENSG00000060558.3	ENSG00000060558	GNA15	-0.0043931716254343	0.0236729374177749	-0.0544432093177774	0.956610434189803	0.995908448400523	Transcript	Caudate
ENST00000498815.1	ENSG00000137154.12	ENSG00000137154	RPS6	-0.0053325713692755	-1.69677558117086	-0.0544429239831101	0.956610661367596	0.995908448400523	Transcript	Caudate
ENST00000394095.6	ENSG00000138468.15	ENSG00000138468	SENP7	-0.0079500320008825	1.98901094935903	-0.0544332152113022	0.95661839130094	0.995908448400523	Transcript	Caudate
ENST00000479505.5	ENSG00000076321.10	ENSG00000076321	KLHL20	-0.004569178490358	-1.86193643046831	-0.0544318629318215	0.956619467959616	0.995908448400523	Transcript	Caudate
ENST00000531000.1	ENSG00000109832.13	ENSG00000109832	DDX25	-0.0053903885724951	-1.27820512312636	-0.0544257787743976	0.956624312048653	0.995908448400523	Transcript	Caudate
ENST00000552994.5	ENSG00000133858.15	ENSG00000133858	ZFC3H1	0.0031162148460988	2.79979802598412	0.0544217443246166	0.956627524200803	0.995908448400523	Transcript	Caudate
ENST00000492634.5	ENSG00000077522.12	ENSG00000077522	ACTN2	0.0050656616871893	2.90725462696196	0.054421271393507	0.9566279007396	0.995908448400523	Transcript	Caudate
ENST00000511733.1	ENSG00000113296.14	ENSG00000113296	THBS4	-0.0032341273126444	3.68970894398609	-0.0544108522100777	0.95663619629868	0.995908448400523	Transcript	Caudate
ENST00000588750.5	ENSG00000130208.9	ENSG00000130208	APOC1	-0.0042576133466249	4.87141614410231	-0.0543871398531798	0.95665507565156	0.995908448400523	Transcript	Caudate
ENST00000361140.8	ENSG00000163374.19	ENSG00000163374	YY1AP1	-0.0065480233502444	0.577409878998327	-0.0543843504669853	0.956657296512378	0.995908448400523	Transcript	Caudate
ENST00000550735.6	ENSG00000089022.13	ENSG00000089022	MAPKAPK5	-0.0011267258836727	4.85202808502153	-0.0543799179812503	0.956660825581194	0.995908448400523	Transcript	Caudate
ENST00000458319.1	ENSG00000233167.1	ENSG00000233167	EEF1A1P26	0.0046054553144506	-0.363917891105056	0.0543404294822515	0.956692265681749	0.995908448400523	Transcript	Caudate
ENST00000493339.1	ENSG00000112655.15	ENSG00000112655	PTK7	0.0022777226872819	-0.151733315904935	0.0543370913697842	0.956694923435697	0.995908448400523	Transcript	Caudate
ENST00000557012.5	ENSG00000119689.14	ENSG00000119689	DLST	-0.0063887481931582	-1.90609012864444	-0.0543210992252655	0.956707656142584	0.995908448400523	Transcript	Caudate
ENST00000306585.8	ENSG00000168802.12	ENSG00000168802	CHTF8	-0.0048647014477465	3.16746332303387	-0.0542679045968828	0.956750008991897	0.995908448400523	Transcript	Caudate
ENST00000357375.4	ENSG00000142512.14	ENSG00000142512	SIGLEC10	-0.0076156367312711	-0.354933902807292	-0.054251025191691	0.956763448173436	0.995908448400523	Transcript	Caudate
ENST00000433050.5	ENSG00000198633.10	ENSG00000198633	ZNF534	-0.0107908959658087	0.0332430328308142	-0.0542510016698958	0.956763466901218	0.995908448400523	Transcript	Caudate
ENST00000567365.2	ENSG00000103549.21	ENSG00000103549	RNF40	0.0085505218052585	-2.2479878660097	0.0542484942793252	0.956765463256806	0.995908448400523	Transcript	Caudate
ENST00000559652.5	ENSG00000064726.9	ENSG00000064726	BTBD1	0.0033282810055012	-0.572351211767936	0.0542358436488482	0.956775535547717	0.995908448400523	Transcript	Caudate
ENST00000472276.1	ENSG00000146733.13	ENSG00000146733	PSPH	0.0040959107374444	-1.51105613127168	0.054228858126885	0.956781097345374	0.995908448400523	Transcript	Caudate
ENST00000617946.1	ENSG00000176160.9	ENSG00000176160	HSF5	-0.006874910762086	-2.08362699748652	-0.0542287950916765	0.95678114753334	0.995908448400523	Transcript	Caudate
ENST00000479193.1	ENSG00000068650.18	ENSG00000068650	ATP11A	-0.0028590898667916	-0.276102735586717	-0.0542091206705232	0.956796812107831	0.995908448400523	Transcript	Caudate
ENST00000357743.8	ENSG00000147533.16	ENSG00000147533	GOLGA7	0.0040232443642535	3.91378810699759	0.0542084735712766	0.956797327321969	0.995908448400523	Transcript	Caudate
ENST00000589772.1	ENSG00000173786.16	ENSG00000173786	CNP	0.0055482446276635	-1.32539913969596	0.0541937612895716	0.956809041102739	0.995908448400523	Transcript	Caudate
ENST00000455038.1	ENSG00000203605.3	ENSG00000203605	RP11-335E6.2	0.0019706969674577	0.0605377898487711	0.0541615095817704	0.956834719642898	0.995908448400523	Transcript	Caudate
ENST00000605057.5	ENSG00000100813.14	ENSG00000100813	ACIN1	-0.0010449116620515	5.35499470707519	-0.0541281733494516	0.956861261719678	0.995908448400523	Transcript	Caudate
ENST00000592076.5	ENSG00000141524.15	ENSG00000141524	TMC6	0.0078749540392012	-1.2459505575969	0.0540924870806355	0.956889674932419	0.995908448400523	Transcript	Caudate
ENST00000526131.1	ENSG00000255146.1	ENSG00000255146	RP11-659P15.1	-0.0018855950329973	0.658438002803339	-0.0540835428058486	0.956896796323879	0.995908448400523	Transcript	Caudate
ENST00000322122.7	ENSG00000177238.13	ENSG00000177238	TRIM72	-0.0028956877041227	3.25906854266255	-0.0540679049808949	0.956909247098249	0.995908448400523	Transcript	Caudate
ENST00000598559.1	ENSG00000226937.9	ENSG00000226937	CEP164P1	-0.011601417804477	-2.34198931061164	-0.0540602406884333	0.956915349381444	0.995908448400523	Transcript	Caudate
ENST00000375299.7	ENSG00000169062.14	ENSG00000169062	UPF3A	-0.0037597067242761	2.92712955673552	-0.054052724351652	0.956921333865299	0.995908448400523	Transcript	Caudate
ENST00000482067.3	ENSG00000219545.10	ENSG00000219545	UMAD1	-0.0036589735825459	-1.241173655707	-0.0540490754956548	0.95692423907392	0.995908448400523	Transcript	Caudate
ENST00000582099.2	ENSG00000264030.2	ENSG00000264030	RN7SL66P	0.0053506453790843	-2.54672679816757	0.0540402797951293	0.95693124218767	0.995908448400523	Transcript	Caudate
ENST00000572026.5	ENSG00000262246.5	ENSG00000262246	CORO7	-0.0082337506944225	-2.80718597376207	-0.0540338983993839	0.956936323040359	0.995908448400523	Transcript	Caudate
ENST00000494986.5	ENSG00000115274.14	ENSG00000115274	INO80B	-0.0112325975780979	-1.74708102622622	-0.0540201809014424	0.956947244886774	0.995908448400523	Transcript	Caudate
ENST00000489656.5	ENSG00000122958.14	ENSG00000122958	VPS26A	0.0065955772326423	-0.422456951213131	0.0540185184111618	0.956948568559002	0.995908448400523	Transcript	Caudate
ENST00000564076.1	ENSG00000260835.1	ENSG00000260835	RP11-468I15.1	0.0044019557735997	-0.918494668700197	0.0540027913134351	0.95696109045615	0.995908448400523	Transcript	Caudate
ENST00000518060.5	ENSG00000164808.16	ENSG00000164808	SPIDR	0.0042681363263727	-2.1148919632492	0.0540025921264384	0.956961249048676	0.995908448400523	Transcript	Caudate
ENST00000489650.1	ENSG00000054356.13	ENSG00000054356	PTPRN	0.0051408704442362	-2.03965578710798	0.054001947611285	0.956961762211134	0.995908448400523	Transcript	Caudate
ENST00000510313.1	ENSG00000164292.12	ENSG00000164292	RHOBTB3	0.0032369592868577	0.420484536891254	0.0539661678463564	0.956990250059897	0.995908448400523	Transcript	Caudate
ENST00000635750.1	ENSG00000144285.16	ENSG00000144285	SCN1A	0.0102288984297284	3.64691063103316	0.0539551693111404	0.956999007104697	0.995908448400523	Transcript	Caudate
ENST00000271324.5	ENSG00000143119.12	ENSG00000143119	CD53	0.0044589179488434	2.41002358922506	0.0539511660261226	0.957002194525547	0.995908448400523	Transcript	Caudate
ENST00000217971.7	ENSG00000101856.9	ENSG00000101856	PGRMC1	-0.0029340511116794	6.08825371059142	-0.05395054516909	0.957002688852803	0.995908448400523	Transcript	Caudate
ENST00000566234.2	ENSG00000089486.16	ENSG00000089486	CDIP1	-0.0050351002090654	-2.87260931833098	-0.0539421315744738	0.957009387770491	0.995908448400523	Transcript	Caudate
ENST00000473013.1	ENSG00000091536.16	ENSG00000091536	MYO15A	0.0025176706945548	-0.48477992834144	0.0539332409176329	0.957016466529208	0.995908448400523	Transcript	Caudate
ENST00000389195.6	ENSG00000198862.13	ENSG00000198862	LTN1	-0.0022503778392405	1.96976754943873	-0.0539166779533185	0.957029654003521	0.995908448400523	Transcript	Caudate
ENST00000433043.1	ENSG00000232282.1	ENSG00000232282	MTND1P32	-0.00407140384936	-1.9738029942676	-0.0538496107353215	0.957083053213732	0.995908448400523	Transcript	Caudate
ENST00000370214.8	ENSG00000117528.11	ENSG00000117528	ABCD3	-0.0015094712516135	5.72086470878136	-0.0538463429432825	0.957085655048886	0.995908448400523	Transcript	Caudate
ENST00000275766.1	ENSG00000146858.7	ENSG00000146858	ZC3HAV1L	0.0018365368239967	1.80257203296105	0.0538252547823837	0.9571024455771	0.995908448400523	Transcript	Caudate
ENST00000637242.1	ENSG00000204406.12	ENSG00000204406	MBD5	-0.002607786742504	0.582669713797506	-0.0538098615165666	0.957114701805591	0.995908448400523	Transcript	Caudate
ENST00000512658.1	ENSG00000164306.10	ENSG00000164306	PRIMPOL	0.006157707273031	-2.36887157891787	0.0537883267120672	0.957131847988246	0.995908448400523	Transcript	Caudate
ENST00000595384.1	ENSG00000105738.10	ENSG00000105738	SIPA1L3	0.0037852577558181	-1.22957159168771	0.0537842915980197	0.957135060780366	0.995908448400523	Transcript	Caudate
ENST00000263012.10	ENSG00000103226.17	ENSG00000103226	NOMO3	-0.0193854081097841	-0.156715515708251	-0.0537768019816815	0.95714102407844	0.995908448400523	Transcript	Caudate
ENST00000495587.3	ENSG00000240299.3	ENSG00000240299	RN7SL187P	0.0031481512394634	-1.57775888881161	0.0537684533743673	0.957147671315486	0.995908448400523	Transcript	Caudate
ENST00000514399.1	ENSG00000109790.16	ENSG00000109790	KLHL5	0.0047097623438698	-2.18217098873404	0.0537595652950764	0.957154748088311	0.995908448400523	Transcript	Caudate
ENST00000542062.5	ENSG00000255790.5	ENSG00000255790	RP11-711K1.7	-0.0039448138149147	-0.565765259424196	-0.0537486536707806	0.957163436031451	0.995908448400523	Transcript	Caudate
ENST00000456662.5	ENSG00000198563.13	ENSG00000198563	DDX39B	0.0162375556825232	-3.52084988288165	0.0537450737426561	0.957166286406729	0.995908448400523	Transcript	Caudate
ENST00000336733.10	ENSG00000144741.17	ENSG00000144741	SLC25A26	-0.0031695763482277	2.59440614011769	-0.0537407620042659	0.957169719457533	0.995908448400523	Transcript	Caudate
ENST00000363243.1	ENSG00000200113.1	ENSG00000200113	SNORA51	-0.0061130239809862	-2.74096573395651	-0.0537226719761199	0.957184122934166	0.995908448400523	Transcript	Caudate
ENST00000404735.1	ENSG00000143947.12	ENSG00000143947	RPS27A	0.0017675821231986	6.90847222856995	0.0537130568287558	0.957191778624505	0.995908448400523	Transcript	Caudate
ENST00000557802.5	ENSG00000100897.17	ENSG00000100897	DCAF11	-0.0059857732186921	1.42798318450313	-0.0536994028449804	0.957202650089415	0.995908448400523	Transcript	Caudate
ENST00000471113.1	ENSG00000153561.12	ENSG00000153561	RMND5A	-0.0100295157430394	-3.16125171494324	-0.0536881722611512	0.957211592020342	0.995908448400523	Transcript	Caudate
ENST00000445336.2	ENSG00000224775.2	ENSG00000224775	BRAFP1	-0.0026924589763332	-0.303883503718683	-0.0536786551021707	0.957219169705265	0.995908448400523	Transcript	Caudate
ENST00000487431.1	ENSG00000136942.14	ENSG00000136942	RPL35	-0.0042117312762089	-0.885213238177637	-0.0536540378250147	0.957238770317343	0.995908448400523	Transcript	Caudate
ENST00000507205.5	ENSG00000185324.21	ENSG00000185324	CDK10	-0.0122822731966296	-2.8025412948696	-0.0536518493358537	0.957240512823541	0.995908448400523	Transcript	Caudate
ENST00000564786.1	ENSG00000102924.11	ENSG00000102924	CBLN1	0.0067276768016403	-1.91272755945322	0.0536470787557235	0.957244311228005	0.995908448400523	Transcript	Caudate
ENST00000538552.5	ENSG00000103544.14	ENSG00000103544	C16orf62	-0.0098013033540446	-2.76967247206258	-0.0536338148105534	0.957254872176906	0.995908448400523	Transcript	Caudate
ENST00000443339.5	ENSG00000168137.15	ENSG00000168137	SETD5	0.0043108591857614	1.05133843385834	0.0536306396255033	0.957257400307221	0.995908448400523	Transcript	Caudate
ENST00000397367.6	ENSG00000152611.11	ENSG00000152611	CAPSL	-0.0150910785074248	-3.72293800029649	-0.0536211242583775	0.957264976588894	0.995908448400523	Transcript	Caudate
ENST00000586187.2	ENSG00000188227.12	ENSG00000188227	ZNF793	0.0023218219996161	0.478347033456864	0.0536127738856237	0.95727162528732	0.995908448400523	Transcript	Caudate
ENST00000465801.5	ENSG00000010295.19	ENSG00000010295	IFFO1	-0.0147363386320591	-1.86154368251045	-0.0536015430822139	0.957280567434749	0.995908448400523	Transcript	Caudate
ENST00000278200.5	ENSG00000148950.9	ENSG00000148950	IMMP1L	-0.0084679036871083	-1.76072574510059	-0.0535898515414502	0.957289876434449	0.995908448400523	Transcript	Caudate
ENST00000485738.5	ENSG00000101247.17	ENSG00000101247	NDUFAF5	-0.0120702388190426	-3.57831682224223	-0.0535595227649798	0.957314024739232	0.995908448400523	Transcript	Caudate
ENST00000555396.1	ENSG00000258765.1	ENSG00000258765	RP11-692C24.2	0.0018372993475754	0.904688547985261	0.0535455621173525	0.957325140465418	0.995908448400523	Transcript	Caudate
ENST00000327772.6	ENSG00000184752.12	ENSG00000184752	NDUFA12	-0.0015976103104434	4.56046511347301	-0.0535338873487103	0.957334436138819	0.995908448400523	Transcript	Caudate
ENST00000449314.5	ENSG00000240050.5	ENSG00000240050	RP1-93H18.1	0.0037476452834189	-1.27819719599696	0.0535288899097316	0.957338415196803	0.995908448400523	Transcript	Caudate
ENST00000461125.1	ENSG00000136518.16	ENSG00000136518	ACTL6A	0.0081027980100944	-2.44691630614793	0.0534764404652963	0.957380176527584	0.995908448400523	Transcript	Caudate
ENST00000603363.5	ENSG00000062282.14	ENSG00000062282	DGAT2	-0.0032525155085627	1.49164841086031	-0.0534747675209105	0.957381508562385	0.995908448400523	Transcript	Caudate
ENST00000621820.4	ENSG00000185728.16	ENSG00000185728	YTHDF3	-0.0053427899479727	2.10294014871805	-0.0534739262574348	0.957382178394754	0.995908448400523	Transcript	Caudate
ENST00000514793.1	ENSG00000250999.1	ENSG00000250999	RP11-1379J22.5	-0.0052685910767088	-2.32272780951012	-0.0534732059892933	0.957382751888017	0.995908448400523	Transcript	Caudate
ENST00000503008.5	ENSG00000145416.13	ENSG00000145416	MARCH1	0.0034411844470437	2.86736601569206	0.0534490145611825	0.957402013645572	0.995908448400523	Transcript	Caudate
ENST00000561178.5	ENSG00000235194.8	ENSG00000235194	PPP1R3E	-0.0013390326474965	2.86365506695717	-0.0534443742483945	0.957405708369528	0.995908448400523	Transcript	Caudate
ENST00000486621.1	ENSG00000243725.6	ENSG00000243725	TTC4	-0.0039154273030471	-0.528495962641612	-0.053423990495963	0.957421938393739	0.995908448400523	Transcript	Caudate
ENST00000570170.1	ENSG00000156860.15	ENSG00000156860	FBRS	-0.0033491458078583	-0.604030948333354	-0.0534163909170716	0.957427989362139	0.995908448400523	Transcript	Caudate
ENST00000237858.10	ENSG00000173221.13	ENSG00000173221	GLRX	0.0042928513487287	1.85758902236879	0.053405009125524	0.957437051824282	0.995908448400523	Transcript	Caudate
ENST00000594361.1	ENSG00000105379.9	ENSG00000105379	ETFB	0.002573224416418	-0.432550753896777	0.0534010288772538	0.957440220997074	0.995908448400523	Transcript	Caudate
ENST00000492257.1	ENSG00000144036.15	ENSG00000144036	EXOC6B	-0.0042164101168602	-1.56242575286075	-0.0533967765771749	0.957443606785038	0.995908448400523	Transcript	Caudate
ENST00000480188.1	ENSG00000106804.7	ENSG00000106804	C5	-0.0047986950829945	-2.56516631099786	-0.0533665439282325	0.957467678800528	0.995908448400523	Transcript	Caudate
ENST00000478540.1	ENSG00000058091.16	ENSG00000058091	CDK14	0.0105462578925174	-1.41620171631958	0.0533357163185427	0.957492224579219	0.995908448400523	Transcript	Caudate
ENST00000412957.5	ENSG00000237737.5	ENSG00000237737	DCTN1-AS1	0.0060687057871678	-2.0278309550923	0.0533295766881235	0.957497113124261	0.995908448400523	Transcript	Caudate
ENST00000564505.1	ENSG00000259899.1	ENSG00000259899	CTD-3037G24.3	-0.0040680563138848	-2.21262546338284	-0.0533167447363237	0.95750733028749	0.995908448400523	Transcript	Caudate
ENST00000407621.1	ENSG00000069020.18	ENSG00000069020	MAST4	-0.0069689604594569	-2.56838039541569	-0.0533155179853507	0.957508307061704	0.995908448400523	Transcript	Caudate
ENST00000608853.5	ENSG00000204842.14	ENSG00000204842	ATXN2	0.0063210431518196	1.14351920327362	0.053293512204981	0.957525828704367	0.995908448400523	Transcript	Caudate
ENST00000471868.1	ENSG00000102710.19	ENSG00000102710	SUPT20H	-0.0027106273953474	-0.459997720291971	-0.0532920216216855	0.957527015550906	0.995908448400523	Transcript	Caudate
ENST00000432529.6	ENSG00000144451.18	ENSG00000144451	SPAG16	-0.0019809895394647	3.87999140009915	-0.0532678348852423	0.957546273759556	0.995908448400523	Transcript	Caudate
ENST00000441728.6	ENSG00000184182.18	ENSG00000184182	UBE2F	-0.0044249332680444	1.0623467010618	-0.053260359587471	0.957552225822012	0.995908448400523	Transcript	Caudate
ENST00000356150.9	ENSG00000035115.21	ENSG00000035115	SH3YL1	0.015288963879509	0.302780299216263	0.0532486642335711	0.957561538027977	0.995908448400523	Transcript	Caudate
ENST00000467966.1	ENSG00000132405.18	ENSG00000132405	TBC1D14	0.003168776195538	-0.171807719455192	0.0532325166203622	0.957574395271382	0.995908448400523	Transcript	Caudate
ENST00000425360.5	ENSG00000163531.15	ENSG00000163531	NFASC	-0.0157767287933906	-2.82843936736667	-0.0532240291442539	0.957581153274348	0.995908448400523	Transcript	Caudate
ENST00000451429.6	ENSG00000130695.13	ENSG00000130695	CEP85	-0.0033853161275711	1.91800863045253	-0.0532137505680049	0.957589337413268	0.995908448400523	Transcript	Caudate
ENST00000567659.3	ENSG00000167371.17	ENSG00000167371	PRRT2	-0.0059187908823898	2.37097953647493	-0.0532005151208726	0.957599875916202	0.995908448400523	Transcript	Caudate
ENST00000636767.1	ENSG00000102805.14	ENSG00000102805	CLN5	0.003577992794241	-1.08241157482496	0.0531968584784731	0.957602787457733	0.995908448400523	Transcript	Caudate
ENST00000446749.1	ENSG00000151789.10	ENSG00000151789	ZNF385D	0.0090099445346946	-2.26163600413601	0.0531898196674849	0.957608391997125	0.995908448400523	Transcript	Caudate
ENST00000508593.5	ENSG00000163697.16	ENSG00000163697	APBB2	0.0030631360620855	3.48609480107361	0.0531600632353991	0.957632085098087	0.995908448400523	Transcript	Caudate
ENST00000581333.1	ENSG00000264078.1	ENSG00000264078	RP11-73M7.9	-0.0051807242349035	-2.49729176965605	-0.053150397366779	0.95763978140526	0.995908448400523	Transcript	Caudate
ENST00000610642.4	ENSG00000131389.16	ENSG00000131389	SLC6A6	0.0032913021054702	1.6103767174655	0.0531319326570947	0.957654483672557	0.995908448400523	Transcript	Caudate
ENST00000537864.5	ENSG00000124194.16	ENSG00000124194	GDAP1L1	0.0129599554793465	-2.39559855798626	0.0531220268628213	0.957662371028911	0.995908448400523	Transcript	Caudate
ENST00000567447.1	ENSG00000176476.8	ENSG00000176476	SGF29	0.0075185733449111	-2.53828549916957	0.0531101678598711	0.957671813607053	0.995908448400523	Transcript	Caudate
ENST00000290921.10	ENSG00000159692.15	ENSG00000159692	CTBP1	0.004740933112185	2.80677452859849	0.0531031434403458	0.957677406713311	0.995908448400523	Transcript	Caudate
ENST00000495887.1	ENSG00000132716.18	ENSG00000132716	DCAF8	-0.0016528716156333	1.20439365449816	-0.0530990260480528	0.957680685136438	0.995908448400523	Transcript	Caudate
ENST00000013807.9	ENSG00000012061.15	ENSG00000012061	ERCC1	0.0022244725476422	2.17322579599618	0.0530934654975778	0.957685112657714	0.995908448400523	Transcript	Caudate
ENST00000487672.1	ENSG00000175066.15	ENSG00000175066	GK5	0.0044220850134146	-1.65586365300651	0.0530766264337882	0.957698520567232	0.995908448400523	Transcript	Caudate
ENST00000465235.1	ENSG00000118855.18	ENSG00000118855	MFSD1	-0.0033912637734748	0.458410428215807	-0.0530637221594059	0.957708795454387	0.995908448400523	Transcript	Caudate
ENST00000371610.6	ENSG00000124171.8	ENSG00000124171	PARD6B	-0.0017357933315966	3.97999225162668	-0.0530500301490326	0.957719697575411	0.995908448400523	Transcript	Caudate
ENST00000483065.1	ENSG00000048991.16	ENSG00000048991	R3HDM1	0.0028148206976423	-1.45636821805254	0.0530331937963188	0.957733103357243	0.995908448400523	Transcript	Caudate
ENST00000621775.1	ENSG00000273820.1	ENSG00000273820	USP27X	-0.001602116972856	2.35766897609647	-0.0530310197008265	0.957734834460474	0.995908448400523	Transcript	Caudate
ENST00000568636.5	ENSG00000140983.13	ENSG00000140983	RHOT2	-0.0075900116124625	-0.922719380370225	-0.0530153963214471	0.957747274436278	0.995908448400523	Transcript	Caudate
ENST00000242770.9	ENSG00000104915.14	ENSG00000104915	STX10	-0.0040988332462796	1.21117692485444	-0.0530015795506815	0.957758275924774	0.995908448400523	Transcript	Caudate
ENST00000377724.7	ENSG00000122741.15	ENSG00000122741	DCAF10	0.001975081908365	1.96928898242923	0.0529978290325601	0.957761262244944	0.995908448400523	Transcript	Caudate
ENST00000602520.5	ENSG00000269893.6	ENSG00000269893	SNHG8	0.0043748187158965	1.99815073881999	0.0529862732283765	0.957770463465691	0.995908448400523	Transcript	Caudate
ENST00000392597.5	ENSG00000179295.16	ENSG00000179295	PTPN11	-0.0039220516166995	1.73536555202516	-0.0529745839745886	0.957779770950411	0.995908448400523	Transcript	Caudate
ENST00000393569.6	ENSG00000054983.16	ENSG00000054983	GALC	0.0073083915246209	0.0394461600767734	0.052971589342148	0.957782155406003	0.995908448400523	Transcript	Caudate
ENST00000268059.10	ENSG00000140464.19	ENSG00000140464	PML	0.0155740095529283	-3.08396620089193	0.0529645859026528	0.957787731848264	0.995908448400523	Transcript	Caudate
ENST00000615433.2	ENSG00000236383.8	ENSG00000236383	LINC00854	0.0025570956054036	0.478356405213799	0.0529494358009599	0.957799795023377	0.995908448400523	Transcript	Caudate
ENST00000561622.1	ENSG00000260772.1	ENSG00000260772	RP11-311C24.1	-0.0166723277330189	-3.34935707722181	-0.0529408789120917	0.957806608397696	0.995908448400523	Transcript	Caudate
ENST00000518802.5	ENSG00000145860.11	ENSG00000145860	RNF145	-0.0171801251040796	-2.89809333835017	-0.0529381812049911	0.957808756432344	0.995908448400523	Transcript	Caudate
ENST00000463523.5	ENSG00000144730.16	ENSG00000144730	IL17RD	-0.0136242671253141	-3.12967336576366	-0.0529133594918595	0.957828520601239	0.995908448400523	Transcript	Caudate
ENST00000495383.5	ENSG00000162244.10	ENSG00000162244	RPL29	0.01185548373658	-3.49770457941402	0.0529095103846362	0.957831585436559	0.995908448400523	Transcript	Caudate
ENST00000574520.3	ENSG00000262445.3	ENSG00000262445	CTD-2545H1.2	0.0051081973405011	-2.21295250500927	0.0529055446702702	0.957834743120478	0.995908448400523	Transcript	Caudate
ENST00000588328.5	ENSG00000124299.13	ENSG00000124299	PEPD	-0.0119726271771363	-2.9667954886484	-0.0529009124455136	0.957838431511422	0.995908448400523	Transcript	Caudate
ENST00000425504.1	ENSG00000223460.1	ENSG00000223460	GAPDHP69	-0.0055474129782028	-2.32794374736867	-0.0528967744034959	0.957841726412049	0.995908448400523	Transcript	Caudate
ENST00000560766.1	ENSG00000131873.5	ENSG00000131873	CHSY1	0.0029664469378538	-0.988798491937868	0.0528902184736255	0.957846946548402	0.995908448400523	Transcript	Caudate
ENST00000636024.1	ENSG00000283228.1	ENSG00000283228	CTD-2021K4.1	-0.0062073527065809	1.22709110804042	-0.05287658597802	0.957857801381414	0.995908448400523	Transcript	Caudate
ENST00000565366.1	ENSG00000261191.1	ENSG00000261191	RP11-16L14.2	0.0035942987987056	-1.70495306517511	0.052872379348992	0.957861150898521	0.995908448400523	Transcript	Caudate
ENST00000535093.1	ENSG00000134759.13	ENSG00000134759	ELP2	0.0029834165660473	0.602149364493178	0.0528719549693495	0.957861488809717	0.995908448400523	Transcript	Caudate
ENST00000488902.5	ENSG00000198947.15	ENSG00000198947	DMD	0.0074168732042172	-1.85962952568808	0.0528674977346533	0.957865037871811	0.995908448400523	Transcript	Caudate
ENST00000473849.3	ENSG00000239553.3	ENSG00000239553	RN7SL12P	-0.0043484566661286	-2.24582501262099	-0.0528483515488453	0.957880282984405	0.995908448400523	Transcript	Caudate
ENST00000519594.5	ENSG00000043462.11	ENSG00000043462	LCP2	0.0081333210222378	-2.48918417793187	0.0528468186480042	0.957881503554337	0.995908448400523	Transcript	Caudate
ENST00000475031.5	ENSG00000105792.19	ENSG00000105792	CFAP69	0.0011460464074056	4.4328508245221	0.052837866916056	0.957888631359087	0.995908448400523	Transcript	Caudate
ENST00000496853.5	ENSG00000106829.18	ENSG00000106829	TLE4	0.0027879774215295	0.150472357373519	0.0528360574859353	0.957890072115843	0.995908448400523	Transcript	Caudate
ENST00000523423.5	ENSG00000167904.14	ENSG00000167904	TMEM68	-0.0106521995623774	-3.18437880995083	-0.0528277164314787	0.957896713673124	0.995908448400523	Transcript	Caudate
ENST00000304301.10	ENSG00000168101.14	ENSG00000168101	NUDT16L1	-0.0013322232990658	3.45629753118474	-0.0527895487673408	0.95792710467958	0.995908448400523	Transcript	Caudate
ENST00000503584.5	ENSG00000164037.16	ENSG00000164037	SLC9B1	0.0110584260453213	-2.79499436658778	0.0527783345783173	0.957936033990402	0.995908448400523	Transcript	Caudate
ENST00000467352.1	ENSG00000121964.14	ENSG00000121964	GTDC1	-0.0030469502557915	-0.334489065898202	-0.0527551007838601	0.957954533942644	0.995908448400523	Transcript	Caudate
ENST00000399868.2	ENSG00000215244.2	ENSG00000215244	RP11-563J2.2	0.0027819445561148	2.06735852448467	0.0527518476777913	0.957957124236243	0.995908448400523	Transcript	Caudate
ENST00000613949.1	ENSG00000276241.1	ENSG00000276241	CTB-91J4.1	-0.0033635581359995	-0.623524562087098	-0.0527466558366084	0.957961258253304	0.995908448400523	Transcript	Caudate
ENST00000545947.5	ENSG00000173402.11	ENSG00000173402	DAG1	0.0065703522530221	1.25219927089104	0.0527378569453429	0.957968264395977	0.995908448400523	Transcript	Caudate
ENST00000483977.5	ENSG00000243927.5	ENSG00000243927	MRPS6	-0.004776489703276	0.476883474463687	-0.0527362395417301	0.957969552258646	0.995908448400523	Transcript	Caudate
ENST00000588617.1	ENSG00000062716.11	ENSG00000062716	VMP1	0.0069129224867612	-2.45255260073147	0.0527278110729622	0.957976263454962	0.995908448400523	Transcript	Caudate
ENST00000634905.1	ENSG00000272645.3	ENSG00000272645	GTF2IP20	0.0017703497700558	1.6913707959	0.052704078309372	0.957995160763043	0.995908448400523	Transcript	Caudate
ENST00000298299.3	ENSG00000165512.4	ENSG00000165512	ZNF22	-0.0016038196201746	3.93755184468915	-0.0526860905251572	0.958009483624071	0.995908448400523	Transcript	Caudate
ENST00000493671.5	ENSG00000106635.7	ENSG00000106635	BCL7B	0.0068977494778821	-1.34929042206181	0.0526775936535128	0.958016249304347	0.995908448400523	Transcript	Caudate
ENST00000555109.1	ENSG00000258744.1	ENSG00000258744	RP11-80A15.1	0.0063468041372766	-2.56360936406266	0.0526758814127104	0.95801761268577	0.995908448400523	Transcript	Caudate
ENST00000500163.2	ENSG00000245148.2	ENSG00000245148	ARAP1-AS2	0.0028674778120151	0.566644654215531	0.0526651682503433	0.958026143104691	0.995908448400523	Transcript	Caudate
ENST00000397728.7	ENSG00000160285.14	ENSG00000160285	LSS	-0.004218486094804	1.76172289619913	-0.0526406866297752	0.958045636758029	0.995908448400523	Transcript	Caudate
ENST00000558660.1	ENSG00000259494.1	ENSG00000259494	MRPL46	0.0021042483686286	1.06585912171779	0.052638661128655	0.958047249577906	0.995908448400523	Transcript	Caudate
ENST00000382998.8	ENSG00000134030.13	ENSG00000134030	CTIF	-0.0016758056117453	4.60966110752241	-0.0526345876948651	0.958050493079467	0.995908448400523	Transcript	Caudate
ENST00000453863.5	ENSG00000187147.17	ENSG00000187147	RNF220	-0.0069155207480793	-1.57317718596618	-0.0525375308413773	0.958127775517713	0.995908448400523	Transcript	Caudate
ENST00000608543.1	ENSG00000116584.17	ENSG00000116584	ARHGEF2	0.0034914787960563	-0.845766781368137	0.0525214889883382	0.958140549033102	0.995908448400523	Transcript	Caudate
ENST00000481851.1	ENSG00000159176.13	ENSG00000159176	CSRP1	-0.0038934905629027	0.869353389313302	-0.0525099608608765	0.958149728447728	0.995908448400523	Transcript	Caudate
ENST00000262207.8	ENSG00000121005.8	ENSG00000121005	CRISPLD1	0.0050036275378253	2.45908091979548	0.0525098930326038	0.958149782456849	0.995908448400523	Transcript	Caudate
ENST00000625133.1	ENSG00000262096.2	ENSG00000262096	PCDHB19P	0.003406112615334	-0.125133262097976	0.0525032822945837	0.95815504634161	0.995908448400523	Transcript	Caudate
ENST00000529428.5	ENSG00000183604.14	ENSG00000183604	SMG1P5	-0.0047572319315156	4.10285056603602	-0.0525031232377187	0.958155172992697	0.995908448400523	Transcript	Caudate
ENST00000393232.5	ENSG00000106459.14	ENSG00000106459	NRF1	0.0068266202681529	0.99815834874187	0.0525001855551678	0.958157512160636	0.995908448400523	Transcript	Caudate
ENST00000582137.5	ENSG00000266173.5	ENSG00000266173	STRADA	0.008436555052256	-2.10416637170222	0.0524847034676226	0.95816983998018	0.995908448400523	Transcript	Caudate
ENST00000616202.4	ENSG00000124140.13	ENSG00000124140	SLC12A5	0.0057136323142269	3.74011757872743	0.0524758441649981	0.958176894323057	0.995908448400523	Transcript	Caudate
ENST00000527893.5	ENSG00000110696.9	ENSG00000110696	C11orf58	-0.0060251827419317	-2.53894065182434	-0.0524713032997528	0.95818051005141	0.995908448400523	Transcript	Caudate
ENST00000359042.6	ENSG00000141219.15	ENSG00000141219	C17orf80	-0.0049729156154244	2.74644348391853	-0.0524644050735438	0.958186002863517	0.995908448400523	Transcript	Caudate
ENST00000612839.1	ENSG00000276085.1	ENSG00000276085	CCL3L3	0.0081341382227813	-1.76871355157288	0.0524185338279305	0.958222528555084	0.995908448400523	Transcript	Caudate
ENST00000602660.1	ENSG00000156398.12	ENSG00000156398	SFXN2	0.0058304293890069	-2.41998714708098	0.0524059284962343	0.958232565761598	0.995908448400523	Transcript	Caudate
ENST00000250457.7	ENSG00000129521.13	ENSG00000129521	EGLN3	-0.0021889929325414	4.23158642955559	-0.052405762452637	0.958232697976638	0.995908448400523	Transcript	Caudate
ENST00000486691.1	ENSG00000123091.4	ENSG00000123091	RNF11	-0.0021098144931981	3.44695484910458	-0.0523994758808274	0.958237703767276	0.995908448400523	Transcript	Caudate
ENST00000574732.6	ENSG00000083290.19	ENSG00000083290	ULK2	0.0065709089303234	-0.696515798316808	0.0523938154075582	0.958242211017625	0.995908448400523	Transcript	Caudate
ENST00000560812.5	ENSG00000259772.6	ENSG00000259772	RP11-16E12.2	0.0046721823511463	-2.45559054202041	0.052392304058783	0.958243414455616	0.995908448400523	Transcript	Caudate
ENST00000616184.1	ENSG00000277806.1	ENSG00000277806	RP11-15A1.8	-0.0024453570726375	0.536258868761295	-0.05239189114238	0.958243743247566	0.995908448400523	Transcript	Caudate
ENST00000590262.1	ENSG00000130254.11	ENSG00000130254	SAFB2	-0.0029450785397542	0.962885426975103	-0.0523860850439564	0.958248366456339	0.995908448400523	Transcript	Caudate
ENST00000502930.5	ENSG00000109184.14	ENSG00000109184	DCUN1D4	0.0094533551568218	-3.01564063433692	0.0523630331904996	0.958266721917117	0.995908448400523	Transcript	Caudate
ENST00000595889.1	ENSG00000032444.15	ENSG00000032444	PNPLA6	-0.0041224481406549	0.177940052823209	-0.0523552294993805	0.95827293575422	0.995908448400523	Transcript	Caudate
ENST00000370651.5	ENSG00000112245.9	ENSG00000112245	PTP4A1	0.0019778804421236	5.15412908258985	0.052329211084464	0.958293653429098	0.995908448400523	Transcript	Caudate
ENST00000636835.1	ENSG00000089177.18	ENSG00000089177	KIF16B	-0.0070841789203324	0.998045575657533	-0.0523255869458103	0.958296539223062	0.995908448400523	Transcript	Caudate
ENST00000415932.1	ENSG00000229876.1	ENSG00000229876	CASC20	-0.0041264739094478	-2.33669214051791	-0.052323180035991	0.958298455774164	0.995908448400523	Transcript	Caudate
ENST00000504172.1	ENSG00000163995.19	ENSG00000163995	ABLIM2	0.0035856797768114	0.591290692612237	0.0523176879883837	0.958302828930145	0.995908448400523	Transcript	Caudate
ENST00000255192.7	ENSG00000132840.9	ENSG00000132840	BHMT2	0.0024640014755573	1.91146033721117	0.0523169318491195	0.9583034310217	0.995908448400523	Transcript	Caudate
ENST00000332858.10	ENSG00000123416.15	ENSG00000123416	TUBA1B	-0.0024293849305201	0.697937715616812	-0.0523131562992676	0.958306437381853	0.995908448400523	Transcript	Caudate
ENST00000522084.5	ENSG00000145675.14	ENSG00000145675	PIK3R1	-0.0047420030178587	-1.64011837419762	-0.0523060035651677	0.958312132896888	0.995908448400523	Transcript	Caudate
ENST00000426604.7	ENSG00000159720.11	ENSG00000159720	ATP6V0D1	-0.0112815198501658	-2.16031664740077	-0.0523042963371157	0.958313492313463	0.995908448400523	Transcript	Caudate
ENST00000607421.1	ENSG00000272173.1	ENSG00000272173	U47924.31	-0.002913935602367	-0.503252022740677	-0.0522852582796792	0.958328651779062	0.995908448400523	Transcript	Caudate
ENST00000374630.7	ENSG00000133216.16	ENSG00000133216	EPHB2	-0.0053706562123419	0.969787173497994	-0.0522845213853792	0.958329238547413	0.995908448400523	Transcript	Caudate
ENST00000541160.5	ENSG00000231205.11	ENSG00000231205	ZNF826P	0.0084252516686765	-1.68209074223553	0.0522725479352815	0.958338772674517	0.995908448400523	Transcript	Caudate
ENST00000509389.5	ENSG00000117305.14	ENSG00000117305	HMGCL	0.0026629194967652	-0.358150049456703	0.0522488730581349	0.958357624341904	0.995908448400523	Transcript	Caudate
ENST00000533297.1	ENSG00000150768.15	ENSG00000150768	DLAT	-0.0020864038087379	3.54957712183173	-0.0522414625223783	0.958363525156854	0.995908448400523	Transcript	Caudate
ENST00000323848.13	ENSG00000133226.16	ENSG00000133226	SRRM1	-0.0013444096429417	4.73991340957768	-0.0522409364356736	0.958363944065963	0.995908448400523	Transcript	Caudate
ENST00000493817.2	ENSG00000242276.2	ENSG00000242276	RPL5P3	-0.0042294077629727	-1.64778808046672	-0.0522348297560653	0.95836880665637	0.995908448400523	Transcript	Caudate
ENST00000482485.1	ENSG00000102030.15	ENSG00000102030	NAA10	-0.0022346941910403	1.32602427889966	-0.0522269420412451	0.95837508744117	0.995908448400523	Transcript	Caudate
ENST00000359832.8	ENSG00000241468.7	ENSG00000241468	ATP5J2	-0.0108163699482718	-2.75051396595028	-0.052223964049712	0.958377458740045	0.995908448400523	Transcript	Caudate
ENST00000493035.5	ENSG00000172878.13	ENSG00000172878	METAP1D	-0.0030445098804778	-0.681018270081052	-0.0521686700562134	0.958421488007112	0.995908448400523	Transcript	Caudate
ENST00000540080.5	ENSG00000122705.16	ENSG00000122705	CLTA	0.0112874466714634	-3.27694359923949	0.0521215335730984	0.958459021746895	0.995908448400523	Transcript	Caudate
ENST00000521242.1	ENSG00000253230.7	ENSG00000253230	LINC00599	-0.0035324222744957	1.47850213449341	-0.0521133060218395	0.958465573173612	0.995908448400523	Transcript	Caudate
ENST00000505539.1	ENSG00000213406.3	ENSG00000213406	ANXA2P1	-0.0029092579538348	0.723137648272244	-0.052081438703012	0.958490948478614	0.995908448400523	Transcript	Caudate
ENST00000567415.1	ENSG00000261229.6	ENSG00000261229	RP11-38G5.4	-0.0032869652662965	-1.2884582811201	-0.0520724127391445	0.958498135679768	0.995908448400523	Transcript	Caudate
ENST00000548273.5	ENSG00000187109.13	ENSG00000187109	NAP1L1	0.0075922354298292	-1.91975214169061	0.0520223289731006	0.958538016479389	0.995908448400523	Transcript	Caudate
ENST00000371447.3	ENSG00000095464.9	ENSG00000095464	PDE6C	-0.0016853268877811	1.16884290358527	-0.0520213268473945	0.958538814455078	0.995908448400523	Transcript	Caudate
ENST00000456172.5	ENSG00000181315.10	ENSG00000181315	ZNF322	-0.0150556047227673	-4.93822681069128	-0.051974555200166	0.958576057970241	0.995908448400523	Transcript	Caudate
ENST00000605043.1	ENSG00000271086.5	ENSG00000271086	NAMA	0.0046547132058455	-2.79892625746467	0.0519652997791604	0.958583427924825	0.995908448400523	Transcript	Caudate
ENST00000470354.1	ENSG00000172354.9	ENSG00000172354	GNB2	-0.0087134596846446	-0.334966044328281	-0.0519563437364401	0.9585905594923	0.995908448400523	Transcript	Caudate
ENST00000283357.9	ENSG00000153347.9	ENSG00000153347	FAM81B	0.0166665753716481	-1.77279104900791	0.0519476081890241	0.958597515485754	0.995908448400523	Transcript	Caudate
ENST00000553850.1	ENSG00000100479.12	ENSG00000100479	POLE2	0.0050937870746096	-2.63144840524113	0.0519294983483383	0.958611936107076	0.995908448400523	Transcript	Caudate
ENST00000371212.5	ENSG00000172456.17	ENSG00000172456	FGGY	-0.0098392147498808	-2.42243482467943	-0.0519233675019539	0.958616818020254	0.995908448400523	Transcript	Caudate
ENST00000463166.5	ENSG00000036549.12	ENSG00000036549	ZZZ3	0.0054217019920476	-0.549734520135264	0.0519215584766141	0.958618258523883	0.995908448400523	Transcript	Caudate
ENST00000342795.9	ENSG00000003402.19	ENSG00000003402	CFLAR	-0.0030929522445541	0.131121334209709	-0.0518910785837314	0.958642529291273	0.995908448400523	Transcript	Caudate
ENST00000483887.1	ENSG00000186283.13	ENSG00000186283	TOR3A	0.004982039318045	-1.83380388669517	0.0518486721914446	0.958676297048866	0.995908448400523	Transcript	Caudate
ENST00000354753.6	ENSG00000160360.11	ENSG00000160360	GPSM1	-0.002234898930041	2.6418597884418	-0.0518323313467687	0.958689309108955	0.995908448400523	Transcript	Caudate
ENST00000610637.1	ENSG00000165675.16	ENSG00000165675	ENOX2	0.0055906128648314	1.26222434269845	0.0518235514393266	0.958696300470787	0.995908448400523	Transcript	Caudate
ENST00000527896.1	ENSG00000184014.7	ENSG00000184014	DENND5A	0.0038303982938204	-0.860571432628954	0.0518232893805341	0.958696509145911	0.995908448400523	Transcript	Caudate
ENST00000323347.14	ENSG00000108604.15	ENSG00000108604	SMARCD2	-0.0077195494767421	0.427828125710714	-0.0518166192132641	0.958701820542703	0.995908448400523	Transcript	Caudate
ENST00000507116.5	ENSG00000113448.17	ENSG00000113448	PDE4D	0.0047487638481431	0.39203139637496	0.0517963712328376	0.958717943846531	0.995908448400523	Transcript	Caudate
ENST00000460724.1	ENSG00000141127.14	ENSG00000141127	PRPSAP2	0.0027651175510285	-0.407349797151932	0.0517902952242574	0.958722782126562	0.995908448400523	Transcript	Caudate
ENST00000608796.5	ENSG00000175854.11	ENSG00000175854	SWI5	-0.0051617345211623	-0.610758993728672	-0.0517884924804551	0.958724217638215	0.995908448400523	Transcript	Caudate
ENST00000422980.1	ENSG00000232878.3	ENSG00000232878	DPYD-AS1	-0.0049011955852585	-2.0969247777069	-0.0517804497300319	0.958730622022962	0.995908448400523	Transcript	Caudate
ENST00000636506.1	ENSG00000279668.2	ENSG00000279668	CTC-304I17.6	-0.0047601822440783	-0.870226017578411	-0.0517751702662378	0.958734826023747	0.995908448400523	Transcript	Caudate
ENST00000551759.1	ENSG00000076108.11	ENSG00000076108	BAZ2A	-0.0032008415512835	-0.63784349780052	-0.051739849891473	0.958762951425387	0.995908448400523	Transcript	Caudate
ENST00000533372.1	ENSG00000135436.8	ENSG00000135436	FAM186B	0.0059606025703352	-2.34341765637239	0.0516939280165498	0.958799518814785	0.995908448400523	Transcript	Caudate
ENST00000588059.5	ENSG00000119541.9	ENSG00000119541	VPS4B	0.0112548313313829	-2.25332769634926	0.0516904050871552	0.958802324111744	0.995908448400523	Transcript	Caudate
ENST00000543599.5	ENSG00000182175.13	ENSG00000182175	RGMA	-0.0154229056801838	-1.64804619727916	-0.0516836683382811	0.958807688563893	0.995908448400523	Transcript	Caudate
ENST00000512525.5	ENSG00000153071.14	ENSG00000153071	DAB2	0.0051618846773188	-2.09069582164642	0.051676275329796	0.958813575595681	0.995908448400523	Transcript	Caudate
ENST00000597674.5	ENSG00000134769.21	ENSG00000134769	DTNA	0.0069474064720607	3.5642811623005	0.0516758273713123	0.958813932303829	0.995908448400523	Transcript	Caudate
ENST00000510501.1	ENSG00000250031.1	ENSG00000250031	RP11-114M5.1	0.0023316526138306	0.181711866157559	0.051672678545526	0.958816439705657	0.995908448400523	Transcript	Caudate
ENST00000570836.5	ENSG00000161905.12	ENSG00000161905	ALOX15	0.0130390358078557	-2.42876293587052	0.0516561585461647	0.958829594545116	0.995908448400523	Transcript	Caudate
ENST00000469606.5	ENSG00000143493.12	ENSG00000143493	INTS7	-0.0093587674320003	0.0285789203574261	-0.0516422828056681	0.958840643775705	0.995908448400523	Transcript	Caudate
ENST00000490055.5	ENSG00000148814.17	ENSG00000148814	LRRC27	0.0055687411831328	-2.51470744369192	0.0516382462934477	0.958843858045603	0.995908448400523	Transcript	Caudate
ENST00000597626.5	ENSG00000237945.7	ENSG00000237945	LINC00649	0.0050593642464683	-2.79861255781896	0.0516376331832745	0.958844346264566	0.995908448400523	Transcript	Caudate
ENST00000414804.5	ENSG00000180229.12	ENSG00000180229	HERC2P3	-0.0053742219539373	-1.34982225716248	-0.0515697791860702	0.958898378424351	0.995908448400523	Transcript	Caudate
ENST00000466023.1	ENSG00000198898.12	ENSG00000198898	CAPZA2	-0.0043215069803572	-2.55562533351475	-0.051560218652365	0.958905991495656	0.995908448400523	Transcript	Caudate
ENST00000545612.5	ENSG00000111325.16	ENSG00000111325	OGFOD2	0.0109069073959462	-2.87107688747247	0.051529057261156	0.958930805397286	0.995908448400523	Transcript	Caudate
ENST00000222212.6	ENSG00000105605.7	ENSG00000105605	CACNG7	-0.0070792897198788	-0.182193943590594	-0.0515168397918959	0.958940534212604	0.995908448400523	Transcript	Caudate
ENST00000473999.2	ENSG00000196498.13	ENSG00000196498	NCOR2	-0.0032162140997345	-1.26864203172058	-0.0515105085054806	0.958945575841477	0.995908448400523	Transcript	Caudate
ENST00000407524.1	ENSG00000220256.3	ENSG00000220256	AC093802.1	0.0020260927664154	0.0130590658744745	0.0515097790313381	0.95894615672478	0.995908448400523	Transcript	Caudate
ENST00000617929.4	ENSG00000237853.6	ENSG00000237853	NFIA-AS1	0.0061563682785634	-2.78218103585916	0.0515023025740538	0.958952110260175	0.995908448400523	Transcript	Caudate
ENST00000471020.1	ENSG00000117834.12	ENSG00000117834	SLC5A9	0.0037641056143261	-0.565201502461519	0.0514991315348934	0.95895463537312	0.995908448400523	Transcript	Caudate
ENST00000480840.1	ENSG00000131558.14	ENSG00000131558	EXOC4	0.0073480364839198	-2.38574453490838	0.0514917392366311	0.958960521895543	0.995908448400523	Transcript	Caudate
ENST00000504121.5	ENSG00000079215.13	ENSG00000079215	SLC1A3	0.002836949841009	1.34485504524653	0.0514912562254191	0.958960906519757	0.995908448400523	Transcript	Caudate
ENST00000531867.1	ENSG00000134644.15	ENSG00000134644	PUM1	-0.0027455505722738	-0.666858144211271	-0.0514686971943204	0.958978870398334	0.995908448400523	Transcript	Caudate
ENST00000487793.5	ENSG00000099889.13	ENSG00000099889	ARVCF	0.0071201656727086	-2.22740552631149	0.0514629519372923	0.958983445380946	0.995908448400523	Transcript	Caudate
ENST00000502541.1	ENSG00000164292.12	ENSG00000164292	RHOBTB3	-0.0092528186585535	0.948132468630916	-0.0514508021858554	0.958993120305315	0.995908448400523	Transcript	Caudate
ENST00000414141.1	ENSG00000231327.1	ENSG00000231327	AC016700.5	-0.0038078247394789	-1.65233454632262	-0.0514470184873947	0.95899613328971	0.995908448400523	Transcript	Caudate
ENST00000300176.8	ENSG00000106351.12	ENSG00000106351	AGFG2	0.0017548289940087	4.50985945810996	0.0514310135118135	0.959008878165335	0.995908448400523	Transcript	Caudate
ENST00000452799.5	ENSG00000155744.9	ENSG00000155744	FAM126B	0.0077214874013968	-1.17528552172835	0.0514307861294591	0.959009059231593	0.995908448400523	Transcript	Caudate
ENST00000535004.1	ENSG00000198598.6	ENSG00000198598	MMP17	-0.0091179936924871	-1.77246389557766	-0.0514206120697272	0.959017160913115	0.995908448400523	Transcript	Caudate
ENST00000621003.4	ENSG00000129595.12	ENSG00000129595	EPB41L4A	0.0088702889677062	1.50588368214844	0.0514199563562888	0.959017683062883	0.995908448400523	Transcript	Caudate
ENST00000383180.6	ENSG00000181322.13	ENSG00000181322	NME9	-0.0083281496928061	-0.593847844146547	-0.0514197792092101	0.959017824126498	0.995908448400523	Transcript	Caudate
ENST00000187830.2	ENSG00000073008.14	ENSG00000073008	PVR	-0.0118282487219726	0.634006752914442	-0.0514029907089125	0.95903119294746	0.995908448400523	Transcript	Caudate
ENST00000563554.1	ENSG00000261476.1	ENSG00000261476	RP11-77K12.3	-0.0029073505920893	-0.590689084025677	-0.0513756935201237	0.959052929948249	0.995908448400523	Transcript	Caudate
ENST00000471641.1	ENSG00000111229.15	ENSG00000111229	ARPC3	0.003852595999669	-2.02546047941062	0.0513751540519877	0.959053359531961	0.995908448400523	Transcript	Caudate
ENST00000518628.1	ENSG00000158669.11	ENSG00000158669	GPAT4	-0.0038399861106334	-1.49324102861944	-0.0513696901322803	0.959057710504929	0.995908448400523	Transcript	Caudate
ENST00000421946.2	ENSG00000135976.16	ENSG00000135976	ANKRD36	-0.0016259066398271	5.7243392852841	-0.0513680543998523	0.959059013054977	0.995908448400523	Transcript	Caudate
ENST00000577686.1	ENSG00000108604.15	ENSG00000108604	SMARCD2	-0.0042076989602627	-1.91809644633645	-0.0513634983473289	0.959062641085625	0.995908448400523	Transcript	Caudate
ENST00000471122.5	ENSG00000176884.14	ENSG00000176884	GRIN1	-0.003507656255305	4.84207743421884	-0.0513585296099621	0.959066597742352	0.995908448400523	Transcript	Caudate
ENST00000550660.5	ENSG00000111077.17	ENSG00000111077	TNS2	0.0037979915565912	-0.707253668683575	0.0513556290934287	0.959068907454002	0.995908448400523	Transcript	Caudate
ENST00000505872.5	ENSG00000163995.19	ENSG00000163995	ABLIM2	0.0047345372861182	0.980457657281588	0.0513517594726051	0.95907198887407	0.995908448400523	Transcript	Caudate
ENST00000447583.2	ENSG00000235145.2	ENSG00000235145	RPSAP16	0.0026825984975565	-1.00665652505956	0.0513487078697497	0.959074418898195	0.995908448400523	Transcript	Caudate
ENST00000473934.5	ENSG00000119682.16	ENSG00000119682	AREL1	-0.0046379727910095	-2.18390303247727	-0.0513367378804903	0.959083950732871	0.995908448400523	Transcript	Caudate
ENST00000499948.2	ENSG00000247498.9	ENSG00000247498	RP11-392P7.6	0.0044835067958845	-1.91204308649809	0.051329899095598	0.959089396535463	0.995908448400523	Transcript	Caudate
ENST00000267512.9	ENSG00000139998.14	ENSG00000139998	RAB15	0.0026578318421321	4.15761382857779	0.0513250826974345	0.959093231889533	0.995908448400523	Transcript	Caudate
ENST00000462528.1	ENSG00000241213.1	ENSG00000241213	RP11-768G7.2	-0.0027777968488493	-0.210625145895225	-0.0513098198155621	0.95910538590678	0.995908448400523	Transcript	Caudate
ENST00000392275.1	ENSG00000131943.17	ENSG00000131943	C19orf12	0.0070775610611683	-2.26161413493032	0.051294910125888	0.959117258682027	0.995908448400523	Transcript	Caudate
ENST00000446438.1	ENSG00000231985.1	ENSG00000231985	RP11-82L20.1	-0.0045282466263466	-2.1774675737011	-0.051286724241687	0.959123777209452	0.995908448400523	Transcript	Caudate
ENST00000392776.3	ENSG00000142230.11	ENSG00000142230	SAE1	0.0040585650372975	1.14006479268377	0.0512768533421102	0.959131637540467	0.995908448400523	Transcript	Caudate
ENST00000441422.1	ENSG00000233401.1	ENSG00000233401	PRKAR1AP1	0.0038897755771573	-1.93280049311161	0.0512754735142068	0.959132736316431	0.995908448400523	Transcript	Caudate
ENST00000556383.1	ENSG00000258380.1	ENSG00000258380	RP11-33N16.2	-0.0042780046169942	-2.10273001845813	-0.0512702070979195	0.959136930036973	0.995908448400523	Transcript	Caudate
ENST00000440591.6	ENSG00000170502.12	ENSG00000170502	NUDT9	0.0110355881707336	-3.24988815035794	0.0512688272331211	0.959138028842693	0.995908448400523	Transcript	Caudate
ENST00000520970.5	ENSG00000168487.17	ENSG00000168487	BMP1	0.0075622762138905	0.330484791331092	0.0512561995531871	0.959148084445205	0.995908448400523	Transcript	Caudate
ENST00000562801.5	ENSG00000166123.13	ENSG00000166123	GPT2	-0.0020158538590486	0.81391813146699	-0.0512443055298156	0.959157555832449	0.995908448400523	Transcript	Caudate
ENST00000571537.1	ENSG00000072210.18	ENSG00000072210	ALDH3A2	0.0049270430031797	-1.41489796236709	0.0512431347768539	0.959158488120712	0.995908448400523	Transcript	Caudate
ENST00000462813.1	ENSG00000204843.12	ENSG00000204843	DCTN1	-0.0038876531777803	-2.08251622467827	-0.0512366115171711	0.959163682691933	0.995908448400523	Transcript	Caudate
ENST00000395366.2	ENSG00000213639.9	ENSG00000213639	PPP1CB	-0.0014404664544826	6.55298473087378	-0.051214387614085	0.959181379938129	0.995908448400523	Transcript	Caudate
ENST00000328568.9	ENSG00000135439.11	ENSG00000135439	AGAP2	0.0031100649212002	6.84682388171288	0.0512045793213326	0.959189190443497	0.995908448400523	Transcript	Caudate
ENST00000268184.10	ENSG00000140577.15	ENSG00000140577	CRTC3	0.0021652299401682	1.69011368098906	0.0511898739420486	0.959200900587048	0.995908448400523	Transcript	Caudate
ENST00000495090.6	ENSG00000131018.22	ENSG00000131018	SYNE1	-0.0048666967576267	1.95062421481239	-0.05115679795166	0.959227239592856	0.995908448400523	Transcript	Caudate
ENST00000570856.1	ENSG00000170296.9	ENSG00000170296	GABARAP	0.0061384146968723	0.3330816003449	0.0511428238496289	0.959238367434968	0.995908448400523	Transcript	Caudate
ENST00000516830.1	ENSG00000252639.1	ENSG00000252639	RNU2-24P	0.004445564900235	-2.21617867772891	0.0511362663543466	0.959243589295406	0.995908448400523	Transcript	Caudate
ENST00000443387.2	ENSG00000167635.11	ENSG00000167635	ZNF146	0.0012811763433824	5.76386418079195	0.0511352588727862	0.959244391572632	0.995908448400523	Transcript	Caudate
ENST00000610278.1	ENSG00000272829.1	ENSG00000272829	XXbac-B135H6.18	-0.0034297508481499	-1.76787533184155	-0.0511274027887565	0.959250647527064	0.995908448400523	Transcript	Caudate
ENST00000520981.5	ENSG00000131773.13	ENSG00000131773	KHDRBS3	0.003588779116741	-0.550519330344255	0.0511230821191343	0.95925408816245	0.995908448400523	Transcript	Caudate
ENST00000524305.5	ENSG00000104231.10	ENSG00000104231	ZFAND1	0.0019953602565292	2.43752885448612	0.0511023188425844	0.95927062238427	0.995908448400523	Transcript	Caudate
ENST00000491843.2	ENSG00000075292.18	ENSG00000075292	ZNF638	-0.0025024480898906	-0.520946907689145	-0.0510998239865736	0.959272609090327	0.995908448400523	Transcript	Caudate
ENST00000422369.1	ENSG00000146350.13	ENSG00000146350	TBC1D32	0.002796889004455	-0.234561400649527	0.0510980520421551	0.959274020126907	0.995908448400523	Transcript	Caudate
ENST00000517569.1	ENSG00000133872.13	ENSG00000133872	SARAF	-0.0036239809773088	-0.749130755467996	-0.051089649974317	0.959280710871849	0.995908448400523	Transcript	Caudate
ENST00000529404.5	ENSG00000221968.8	ENSG00000221968	FADS3	0.0096814786672078	-1.7602197225878	0.0510857339040219	0.959283829322722	0.995908448400523	Transcript	Caudate
ENST00000547445.1	ENSG00000135392.15	ENSG00000135392	DNAJC14	-0.0052924789351931	-1.88642842872774	-0.0510825118043484	0.959286395150355	0.995908448400523	Transcript	Caudate
ENST00000339364.9	ENSG00000155629.14	ENSG00000155629	PIK3AP1	-0.0028853101202366	2.85778116252727	-0.0510762725236596	0.959291363625668	0.995908448400523	Transcript	Caudate
ENST00000483846.5	ENSG00000206120.11	ENSG00000206120	EGFEM1P	0.0029137094846701	0.387997152924018	0.0510625114947582	0.959302321838768	0.995908448400523	Transcript	Caudate
ENST00000310189.3	ENSG00000144677.14	ENSG00000144677	CTDSPL	0.0027897002905272	0.398870958512221	0.0510531870992622	0.959309747066488	0.995908448400523	Transcript	Caudate
ENST00000429162.2	ENSG00000166734.18	ENSG00000166734	CASC4	0.0021744128395709	-0.132174391745089	0.051020711003524	0.959335608546126	0.995908448400523	Transcript	Caudate
ENST00000618166.4	ENSG00000085365.17	ENSG00000085365	SCAMP1	-0.0041056196833337	1.6278733272357	-0.0510134662999289	0.959341377680027	0.995908448400523	Transcript	Caudate
ENST00000533653.5	ENSG00000250903.8	ENSG00000250903	GMDS-AS1	0.0029788601919012	-0.790706943102665	0.0509937996323586	0.959357038737126	0.995908448400523	Transcript	Caudate
ENST00000530864.1	ENSG00000133805.15	ENSG00000133805	AMPD3	0.0032009968113203	0.243911458614402	0.0509838054949711	0.959364997323623	0.995908448400523	Transcript	Caudate
ENST00000478418.3	ENSG00000265727.2	ENSG00000265727	RN7SL648P	-0.0018870772251544	1.0300683232455	-0.0509772498855013	0.95937021772485	0.995908448400523	Transcript	Caudate
ENST00000528378.5	ENSG00000118096.7	ENSG00000118096	IFT46	0.0047987878105011	-2.07912046926551	0.0509632592210606	0.959381358858331	0.995908448400523	Transcript	Caudate
ENST00000443151.1	ENSG00000163093.11	ENSG00000163093	BBS5	-0.0099585068222413	-2.302511653724	-0.0509519365434202	0.959390375409694	0.995908448400523	Transcript	Caudate
ENST00000456757.6	ENSG00000111490.12	ENSG00000111490	TBC1D30	-0.0035590477924016	-1.51458881168047	-0.0509490159839504	0.959392701130242	0.995908448400523	Transcript	Caudate
ENST00000414948.1	ENSG00000236269.1	ENSG00000236269	ENO1-IT1	0.0022187941895312	-0.402180880875867	0.0509471080247451	0.959394220489982	0.995908448400523	Transcript	Caudate
ENST00000590497.5	ENSG00000101638.13	ENSG00000101638	ST8SIA5	0.0056440304642245	-0.577760919531252	0.0509434391464069	0.959397142117874	0.995908448400523	Transcript	Caudate
ENST00000623202.1	ENSG00000280098.1	ENSG00000280098	AC011155.1	-0.0042748736183528	-1.08411777292917	-0.0509400758111224	0.95939982043398	0.995908448400523	Transcript	Caudate
ENST00000508485.2	ENSG00000145868.16	ENSG00000145868	FBXO38	-0.0031924319493321	-0.280238162842041	-0.050925722559309	0.959411250327119	0.995908448400523	Transcript	Caudate
ENST00000589187.5	ENSG00000203875.10	ENSG00000203875	SNHG5	-0.0087915434884413	-2.51102651854582	-0.0509027290455267	0.959429560718338	0.995908448400523	Transcript	Caudate
ENST00000535272.1	ENSG00000139370.10	ENSG00000139370	SLC15A4	0.00447544191329	-2.47098359325476	0.0509002997285493	0.959431495254031	0.995908448400523	Transcript	Caudate
ENST00000484069.1	ENSG00000001497.16	ENSG00000001497	LAS1L	-0.0012849364183411	3.46760472556919	-0.0508806623382021	0.959447133087331	0.995908448400523	Transcript	Caudate
ENST00000437882.2	ENSG00000254016.2	ENSG00000254016	ALG1L10P	0.0051724684851906	-2.41799925325244	0.0508805198448186	0.959447246559074	0.995908448400523	Transcript	Caudate
ENST00000592949.5	ENSG00000167685.14	ENSG00000167685	ZNF444	-0.0025494491881799	1.68067667537077	-0.050857457136797	0.959465612094031	0.995908448400523	Transcript	Caudate
ENST00000517368.1	ENSG00000253154.1	ENSG00000253154	CTA-392E5.1	0.0052405400574528	-2.67652004335982	0.0508574213128714	0.959465640621728	0.995908448400523	Transcript	Caudate
ENST00000520953.5	ENSG00000153914.15	ENSG00000153914	SREK1	-0.0179088002091867	-3.13315330661168	-0.0508495569313884	0.959471903272544	0.995908448400523	Transcript	Caudate
ENST00000528233.1	ENSG00000255409.1	ENSG00000255409	RSF1-IT1	-0.0027815867922668	-1.40164102441751	-0.0508414340313119	0.959478371792368	0.995908448400523	Transcript	Caudate
ENST00000333778.10	ENSG00000163539.16	ENSG00000163539	CLASP2	0.0049181079227749	0.354029147973924	0.0508382874549261	0.959480877510447	0.995908448400523	Transcript	Caudate
ENST00000513547.5	ENSG00000008294.20	ENSG00000008294	SPAG9	0.0036860351981242	-0.900384737888153	0.0508241074542834	0.959492169497451	0.995908448400523	Transcript	Caudate
ENST00000381112.7	ENSG00000136280.15	ENSG00000136280	CCM2	-0.0142092213776186	0.189964217366971	-0.0508182086356322	0.959496866917381	0.995908448400523	Transcript	Caudate
ENST00000610387.4	ENSG00000215193.12	ENSG00000215193	PEX26	-0.0013362277525623	4.11783841123365	-0.0508178360884712	0.959497163588773	0.995908448400523	Transcript	Caudate
ENST00000496429.1	ENSG00000164405.10	ENSG00000164405	UQCRQ	-0.0056503548355483	-0.41451842914094	-0.0508006913325442	0.959510816520275	0.995908448400523	Transcript	Caudate
ENST00000507741.5	ENSG00000109184.14	ENSG00000109184	DCUN1D4	-0.0019764353384474	2.75586664650346	-0.0507947398276034	0.95951555590166	0.995908448400523	Transcript	Caudate
ENST00000330048.9	ENSG00000214617.9	ENSG00000214617	SLC6A10P	0.0049774218694104	-1.8988463755702	0.0507709843279076	0.959534473210698	0.995908448400523	Transcript	Caudate
ENST00000585592.1	ENSG00000166974.12	ENSG00000166974	MAPRE2	0.002879380405392	-0.782450043281651	0.0507610948053597	0.959542348579218	0.995908448400523	Transcript	Caudate
ENST00000303991.4	ENSG00000169258.6	ENSG00000169258	GPRIN1	0.0021529195473919	3.12356492525396	0.0507505474452395	0.959550747810896	0.995908448400523	Transcript	Caudate
ENST00000562832.1	ENSG00000074696.12	ENSG00000074696	HACD3	0.0078980658970101	-1.87995782011508	0.0507490367582004	0.959551950824179	0.995908448400523	Transcript	Caudate
ENST00000289409.8	ENSG00000158458.19	ENSG00000158458	NRG2	-0.0141245412720781	-4.03172773906624	-0.0507447590904947	0.959555357282099	0.995908448400523	Transcript	Caudate
ENST00000548428.1	ENSG00000166046.10	ENSG00000166046	TCP11L2	0.0037719705650564	0.0788916794452959	0.0507306676824886	0.959566578773373	0.995908448400523	Transcript	Caudate
ENST00000519659.5	ENSG00000113645.14	ENSG00000113645	WWC1	0.0053168345904735	-2.23940091200563	0.050727125026649	0.959569399917959	0.995908448400523	Transcript	Caudate
ENST00000636306.1	ENSG00000173575.19	ENSG00000173575	CHD2	-0.0055885995523578	1.00856523598704	-0.050725196744311	0.959570935478929	0.995908448400523	Transcript	Caudate
ENST00000585622.1	ENSG00000104907.12	ENSG00000104907	TRMT1	-0.0076502360220615	-2.96921967009396	-0.0507221697561923	0.959573345979355	0.995908448400523	Transcript	Caudate
ENST00000447799.5	ENSG00000111696.11	ENSG00000111696	NT5DC3	-0.001871796520105	0.984785132859702	-0.0507149813432784	0.959579070374764	0.995908448400523	Transcript	Caudate
ENST00000399975.7	ENSG00000156256.14	ENSG00000156256	USP16	0.0016637210799313	3.94647830569421	0.050705874103378	0.959586322805099	0.995908448400523	Transcript	Caudate
ENST00000620675.4	ENSG00000136098.16	ENSG00000136098	NEK3	-0.0142532955208855	-1.80287662000314	-0.0507022317477803	0.959589223347863	0.995908448400523	Transcript	Caudate
ENST00000464280.5	ENSG00000010322.15	ENSG00000010322	NISCH	0.0025942385776945	0.264219396402518	0.0506655555201884	0.959618430017193	0.995929119931112	Transcript	Caudate
ENST00000492288.1	ENSG00000165168.7	ENSG00000165168	CYBB	0.0069980971387755	-2.49609554996919	0.050635021714105	0.95964274528511	0.995942642726034	Transcript	Caudate
ENST00000634796.1	ENSG00000283073.1	ENSG00000283073	RP11-834C11.15	-0.0036800212435798	-2.1752774087728	-0.0506258638868876	0.959650038029621	0.995942642726034	Transcript	Caudate
ENST00000595554.1	ENSG00000118162.13	ENSG00000118162	KPTN	-0.0107031200367817	-3.00019685816353	-0.0505836605439698	0.95968364628529	0.995963962641971	Transcript	Caudate
ENST00000565823.1	ENSG00000260686.1	ENSG00000260686	CTB-36H16.2	-0.0017520352506345	2.52486083906906	-0.0505767371409866	0.959689159682367	0.995963962641971	Transcript	Caudate
ENST00000452839.5	ENSG00000082258.12	ENSG00000082258	CCNT2	0.0072180869628159	0.665865262047922	0.0505513181447102	0.959709401915127	0.995975329446069	Transcript	Caudate
ENST00000591271.5	ENSG00000204650.13	ENSG00000204650	CRHR1-IT1	0.00197023518616	3.1633211638844	0.05049089694732	0.959757518000746	0.996004905086584	Transcript	Caudate
ENST00000442597.5	ENSG00000172113.8	ENSG00000172113	NME6	-0.0095554306797844	-3.09020892117092	-0.0504763867632123	0.959769073127351	0.996004905086584	Transcript	Caudate
ENST00000427045.5	ENSG00000238217.5	ENSG00000238217	AC093590.1	0.0029508873778684	0.188755710352951	0.0504582751566432	0.959783496244116	0.996004905086584	Transcript	Caudate
ENST00000419841.2	ENSG00000146826.15	ENSG00000146826	C7orf43	-0.0096244850933216	-2.6077914427885	-0.0504488719901083	0.959790984429262	0.996004905086584	Transcript	Caudate
ENST00000580658.1	ENSG00000263485.1	ENSG00000263485	CTC-304I17.4	0.0043265879783616	-0.877339945767427	0.0504324098222908	0.959804094038743	0.996004905086584	Transcript	Caudate
ENST00000435660.5	ENSG00000152683.14	ENSG00000152683	SLC30A6	-0.0072566604293201	1.37054205579199	-0.0504182527082775	0.959815368032657	0.996004905086584	Transcript	Caudate
ENST00000470707.1	ENSG00000115239.21	ENSG00000115239	ASB3	-0.0028823219723482	-0.521819434487193	-0.0503846909119157	0.959842094944924	0.996004905086584	Transcript	Caudate
ENST00000456259.5	ENSG00000138073.13	ENSG00000138073	PREB	-0.0109696130163813	-2.86527168859822	-0.050343269374073	0.959875081019107	0.996004905086584	Transcript	Caudate
ENST00000320955.7	ENSG00000137877.9	ENSG00000137877	SPTBN5	0.0030528732325496	0.401235162069657	0.0503341913052186	0.959882310355582	0.996004905086584	Transcript	Caudate
ENST00000376568.7	ENSG00000204580.12	ENSG00000204580	DDR1	0.0063031051297356	4.51055821083755	0.0502907851826317	0.959916876945214	0.996004905086584	Transcript	Caudate
ENST00000487252.1	ENSG00000169871.12	ENSG00000169871	TRIM56	-0.0099906305689036	-3.69486407065436	-0.0502893058106735	0.95991805504863	0.996004905086584	Transcript	Caudate
ENST00000486556.1	ENSG00000102871.15	ENSG00000102871	TRADD	0.0077529777661419	-1.01475960270098	0.0502842457492234	0.959922084648236	0.996004905086584	Transcript	Caudate
ENST00000594408.2	ENSG00000268225.2	ENSG00000268225	CTD-2331H12.5	-0.0025706738006244	0.460573134437952	-0.0502756234309048	0.959928951067315	0.996004905086584	Transcript	Caudate
ENST00000590371.5	ENSG00000168675.18	ENSG00000168675	LDLRAD4	0.005005394264128	-1.89939518738565	0.0502697627116859	0.959933618277161	0.996004905086584	Transcript	Caudate
ENST00000524400.5	ENSG00000137486.16	ENSG00000137486	ARRB1	0.0055869055714846	-1.01747565852758	0.0502696625836981	0.959933698014542	0.996004905086584	Transcript	Caudate
ENST00000577527.1	ENSG00000265316.1	ENSG00000265316	RP11-286N3.1	0.0042229702504776	-2.15076004793814	0.0502679275124441	0.959935079746532	0.996004905086584	Transcript	Caudate
ENST00000440339.1	ENSG00000181450.17	ENSG00000181450	ZNF678	-0.0041896311694042	-0.747737310954542	-0.050262667178463	0.959939268838482	0.996004905086584	Transcript	Caudate
ENST00000193391.7	ENSG00000081148.11	ENSG00000081148	IMPG2	-0.0019372527804136	1.49771644235694	-0.0502587272796147	0.95994240639637	0.996004905086584	Transcript	Caudate
ENST00000590919.5	ENSG00000183401.11	ENSG00000183401	CCDC159	0.0059808568724037	-1.65288935882208	0.0502510079551934	0.959948553720267	0.996004905086584	Transcript	Caudate
ENST00000371856.6	ENSG00000124214.19	ENSG00000124214	STAU1	0.000931572292197	5.14363968714291	0.0502494922521146	0.959949760758528	0.996004905086584	Transcript	Caudate
ENST00000457462.5	ENSG00000010282.14	ENSG00000010282	HHATL	-0.0094215229892245	-1.27732252423057	-0.0502349969532639	0.959961304172021	0.996004905086584	Transcript	Caudate
ENST00000461157.1	ENSG00000147133.15	ENSG00000147133	TAF1	0.0031618096706103	-0.924468409755375	0.0502345708011332	0.959961643540816	0.996004905086584	Transcript	Caudate
ENST00000307790.7	ENSG00000100325.14	ENSG00000100325	ASCC2	0.002012807192585	2.94128810601308	0.0502164285306122	0.959976091253078	0.996004905086584	Transcript	Caudate
ENST00000592976.5	ENSG00000177150.12	ENSG00000177150	FAM210A	0.0036710542895283	0.803924627970148	0.0501938875350411	0.959994041936332	0.996004905086584	Transcript	Caudate
ENST00000454558.2	ENSG00000196843.15	ENSG00000196843	ARID5A	0.0055985027823083	-0.170609388436481	0.0501875036941545	0.959999125757442	0.996004905086584	Transcript	Caudate
ENST00000554717.1	ENSG00000140006.11	ENSG00000140006	WDR89	0.0038762850077112	-0.0861059592334206	0.0501784880735253	0.960006305419504	0.996004905086584	Transcript	Caudate
ENST00000494499.1	ENSG00000108039.17	ENSG00000108039	XPNPEP1	-0.0048400886107062	-1.90836837930281	-0.0501777413800598	0.960006900055002	0.996004905086584	Transcript	Caudate
ENST00000249042.7	ENSG00000128311.13	ENSG00000128311	TST	-0.0034635697196111	2.53146680926064	-0.0501576140632024	0.960022928618155	0.996004905086584	Transcript	Caudate
ENST00000294947.2	ENSG00000239605.8	ENSG00000239605	C2orf61	-0.00252424032869	-0.524154106620315	-0.0501494829763047	0.960029403884251	0.996004905086584	Transcript	Caudate
ENST00000549589.5	ENSG00000028203.17	ENSG00000028203	VEZT	-0.0040426945273639	-1.62404939814054	-0.0501486820476812	0.960030041711296	0.996004905086584	Transcript	Caudate
ENST00000373077.5	ENSG00000101049.14	ENSG00000101049	SGK2	0.0055441982377137	-0.78887509662567	0.0501431359335471	0.96003445841217	0.996004905086584	Transcript	Caudate
ENST00000414720.6	ENSG00000197782.14	ENSG00000197782	ZNF780A	0.0038875749230379	1.29125720816062	0.0501018019873399	0.960067375133144	0.996004905086584	Transcript	Caudate
ENST00000583371.5	ENSG00000006744.18	ENSG00000006744	ELAC2	0.0133140832656905	-2.57373975425058	0.0500956411283143	0.960072281403609	0.996004905086584	Transcript	Caudate
ENST00000460712.1	ENSG00000013374.15	ENSG00000013374	NUB1	0.0115431794286684	-3.72803064997685	0.0500931777648185	0.960074243131695	0.996004905086584	Transcript	Caudate
ENST00000523916.5	ENSG00000164305.18	ENSG00000164305	CASP3	-0.00253940667989	2.82280965095798	-0.050085425663598	0.96008041660898	0.996004905086584	Transcript	Caudate
ENST00000583277.1	ENSG00000161956.12	ENSG00000161956	SENP3	0.0027293780681309	-0.29068313548488	0.0500595666167435	0.960101009783468	0.996004905086584	Transcript	Caudate
ENST00000409292.5	ENSG00000106355.9	ENSG00000106355	LSM5	-0.0118749366964201	-2.36246179076191	-0.0500189312279447	0.960133370336155	0.996004905086584	Transcript	Caudate
ENST00000534440.5	ENSG00000149273.14	ENSG00000149273	RPS3	-0.0046628296322221	2.91087962628818	-0.0500159658104688	0.96013573188987	0.996004905086584	Transcript	Caudate
ENST00000163678.11	ENSG00000067365.14	ENSG00000067365	METTL22	0.0017985387715197	1.44376911416228	0.0500130599511589	0.960138046013908	0.996004905086584	Transcript	Caudate
ENST00000607330.1	ENSG00000105419.17	ENSG00000105419	MEIS3	-0.0027408514414755	1.98725494774979	-0.0500010331486579	0.960147623739532	0.996004905086584	Transcript	Caudate
ENST00000583516.1	ENSG00000265992.1	ENSG00000265992	ESRG	0.0017595877800354	2.92898814088181	0.0499956190574791	0.960151935334612	0.996004905086584	Transcript	Caudate
ENST00000508987.1	ENSG00000171421.12	ENSG00000171421	MRPL36	0.0055095022229142	-0.555473108400375	0.0499899873942884	0.960156420197764	0.996004905086584	Transcript	Caudate
ENST00000589556.1	ENSG00000267254.5	ENSG00000267254	ZNF790-AS1	0.0020048555351392	0.187477204005715	0.0499869334914272	0.960158852221649	0.996004905086584	Transcript	Caudate
ENST00000472528.5	ENSG00000163931.15	ENSG00000163931	TKT	-0.0027992569837026	0.13978823686638	-0.049973553375614	0.960169507693063	0.996004905086584	Transcript	Caudate
ENST00000454002.6	ENSG00000137094.14	ENSG00000137094	DNAJB5	-0.0123717199414251	-0.873652761012693	-0.0499400714329808	0.960196171610356	0.996004905086584	Transcript	Caudate
ENST00000249749.6	ENSG00000128917.6	ENSG00000128917	DLL4	0.0035381880420773	1.98247150826977	0.0499243164751319	0.960208718355792	0.996004905086584	Transcript	Caudate
ENST00000370096.7	ENSG00000060718.19	ENSG00000060718	COL11A1	0.0057499165242871	2.24127827513629	0.0499242920423233	0.960208737813308	0.996004905086584	Transcript	Caudate
ENST00000409927.5	ENSG00000144366.15	ENSG00000144366	GULP1	0.0058222246671906	-1.48300251301615	0.0499199762969812	0.960212174736844	0.996004905086584	Transcript	Caudate
ENST00000518141.1	ENSG00000113742.12	ENSG00000113742	CPEB4	-0.0028886634081542	0.0524798560963036	-0.0499175272725342	0.960214125063038	0.996004905086584	Transcript	Caudate
ENST00000562568.1	ENSG00000260600.1	ENSG00000260600	RP11-109D24.1	-0.0034537410879395	-0.146320327266931	-0.0499086937402402	0.960221159812856	0.996004905086584	Transcript	Caudate
ENST00000264914.8	ENSG00000113273.15	ENSG00000113273	ARSB	0.0011464421586181	3.94664107438774	0.0499072618515706	0.96022230012466	0.996004905086584	Transcript	Caudate
ENST00000557622.1	ENSG00000258935.1	ENSG00000258935	RP11-1078H9.2	0.0030757711533134	-1.30438507103272	0.0498469537846091	0.960270327676152	0.996004905086584	Transcript	Caudate
ENST00000546964.5	ENSG00000152556.15	ENSG00000152556	PFKM	-0.0022649159729254	3.92560433649683	-0.0498459408184128	0.96027113437355	0.996004905086584	Transcript	Caudate
ENST00000489254.5	ENSG00000114107.8	ENSG00000114107	CEP70	-0.0080874517532106	-1.30739056589149	-0.0498419714820245	0.960274295440275	0.996004905086584	Transcript	Caudate
ENST00000366189.3	ENSG00000249684.5	ENSG00000249684	RP11-423H2.3	-0.0030532112627353	-1.50842431776195	-0.0498405287428003	0.960275444396959	0.996004905086584	Transcript	Caudate
ENST00000548655.5	ENSG00000139436.20	ENSG00000139436	GIT2	-0.0020840998976111	0.0768203455868897	-0.0498298393144631	0.960283957157717	0.996004905086584	Transcript	Caudate
ENST00000255890.8	ENSG00000133519.12	ENSG00000133519	ZDHHC8P1	0.0138910212855547	-1.22462566132318	0.0498281805411826	0.960285278158616	0.996004905086584	Transcript	Caudate
ENST00000594944.1	ENSG00000197951.8	ENSG00000197951	ZNF71	-0.0041891303240591	-2.47118698304006	-0.049827725776375	0.960285640320677	0.996004905086584	Transcript	Caudate
ENST00000511675.5	ENSG00000109184.14	ENSG00000109184	DCUN1D4	0.0064603092303716	-2.37156326397849	0.0498251280301688	0.960287709093762	0.996004905086584	Transcript	Caudate
ENST00000538089.1	ENSG00000256280.1	ENSG00000256280	RP11-466C23.5	0.0053863372922759	-2.61303142298259	0.0498156176818053	0.960295282873921	0.996004905086584	Transcript	Caudate
ENST00000202773.13	ENSG00000089009.15	ENSG00000089009	RPL6	-0.0011112796964441	7.20215779261511	-0.0497882192439076	0.960317102257253	0.996009436869411	Transcript	Caudate
ENST00000558644.2	ENSG00000170776.20	ENSG00000170776	AKAP13	0.0025112016275914	0.825893521634223	0.0497673065894539	0.960333756556157	0.996009436869411	Transcript	Caudate
ENST00000512796.1	ENSG00000177453.7	ENSG00000177453	NIM1K	-0.0027460279467708	1.08299935389825	-0.0497101544417002	0.960379271141937	0.996009436869411	Transcript	Caudate
ENST00000244043.4	ENSG00000124212.5	ENSG00000124212	PTGIS	-0.002150599236449	3.04100957713059	-0.0496976156014434	0.960389256787872	0.996009436869411	Transcript	Caudate
ENST00000534025.5	ENSG00000175348.10	ENSG00000175348	TMEM9B	-0.001555133863575	3.49264425358603	-0.0496972488198064	0.960389548884482	0.996009436869411	Transcript	Caudate
ENST00000228434.7	ENSG00000110848.8	ENSG00000110848	CD69	-0.007526143059424	-1.07872535085789	-0.0496909881795949	0.960394534717751	0.996009436869411	Transcript	Caudate
ENST00000562435.5	ENSG00000171208.9	ENSG00000171208	NETO2	0.0026749344061785	4.7766004931409	0.0496837969107359	0.960400261684694	0.996009436869411	Transcript	Caudate
ENST00000367109.6	ENSG00000143479.15	ENSG00000143479	DYRK3	-0.0060349021594431	0.283966324097888	-0.0496668546627968	0.960413754123109	0.996009436869411	Transcript	Caudate
ENST00000418029.2	ENSG00000223901.2	ENSG00000223901	AP001469.5	-0.0030613161579471	-0.430333923931754	-0.0496556836906183	0.960422650449039	0.996009436869411	Transcript	Caudate
ENST00000489926.6	ENSG00000135951.14	ENSG00000135951	TSGA10	-0.0072261173231532	-2.19619132595412	-0.0496532697822313	0.960424572835265	0.996009436869411	Transcript	Caudate
ENST00000587725.5	ENSG00000134444.13	ENSG00000134444	KIAA1468	0.0038064599498654	2.84123339249472	0.0496482030514789	0.96042860787457	0.996009436869411	Transcript	Caudate
ENST00000596360.1	ENSG00000006016.10	ENSG00000006016	CRLF1	-0.0054672764184883	0.838922438472988	-0.0496432182054342	0.960432577703584	0.996009436869411	Transcript	Caudate
ENST00000569069.1	ENSG00000140400.15	ENSG00000140400	MAN2C1	0.0041735648854063	-1.48973427123161	0.0496138746873726	0.960455946298692	0.996009436869411	Transcript	Caudate
ENST00000567487.1	ENSG00000140848.16	ENSG00000140848	CPNE2	-0.0048631041822596	-1.00293975857214	-0.0496063414742122	0.960461945605569	0.996009436869411	Transcript	Caudate
ENST00000296543.9	ENSG00000164134.12	ENSG00000164134	NAA15	-0.0009337249327482	5.20447036530743	-0.0496039372522495	0.960463860282428	0.996009436869411	Transcript	Caudate
ENST00000487427.5	ENSG00000205726.14	ENSG00000205726	ITSN1	0.0033487170431194	-0.491467065736465	0.0495999400101275	0.960467043610894	0.996009436869411	Transcript	Caudate
ENST00000482517.5	ENSG00000005810.17	ENSG00000005810	MYCBP2	0.0026276533227229	2.82866746362851	0.0495746954114758	0.960487147949203	0.996009436869411	Transcript	Caudate
ENST00000525082.1	ENSG00000110367.11	ENSG00000110367	DDX6	0.0025668538605812	-0.397830435030706	0.0495711264009942	0.960489990246144	0.996009436869411	Transcript	Caudate
ENST00000459905.5	ENSG00000159069.13	ENSG00000159069	FBXW5	-0.0052873192114477	0.647484452551371	-0.0495709054398531	0.960490166215713	0.996009436869411	Transcript	Caudate
ENST00000402449.8	ENSG00000172794.19	ENSG00000172794	RAB37	0.0070867984319012	-2.7286701577247	0.0495643920604095	0.960495353357473	0.996009436869411	Transcript	Caudate
ENST00000560906.1	ENSG00000259258.1	ENSG00000259258	RP11-325L12.3	0.0040160446230509	-2.3680899509581	0.0495492110498989	0.960507443255922	0.996009436869411	Transcript	Caudate
ENST00000515544.1	ENSG00000250334.5	ENSG00000250334	LINC00989	-0.0061551145129879	-1.14691644578579	-0.0495417961891499	0.960513348328164	0.996009436869411	Transcript	Caudate
ENST00000428668.2	ENSG00000068308.13	ENSG00000068308	OTUD5	-0.0015001458489426	3.09553118489196	-0.0495038384523351	0.960543577274893	0.996009436869411	Transcript	Caudate
ENST00000487005.1	ENSG00000114779.19	ENSG00000114779	ABHD14B	-0.0059762195182095	0.271143034951506	-0.049499828021953	0.960546771122126	0.996009436869411	Transcript	Caudate
ENST00000618597.1	ENSG00000204099.11	ENSG00000204099	NEU4	-0.0076620466475997	-2.04218436025156	-0.0494977707009155	0.960548409542311	0.996009436869411	Transcript	Caudate
ENST00000415524.1	ENSG00000147874.10	ENSG00000147874	HAUS6	-0.0091150204913369	-2.87533170558473	-0.0494966237721316	0.960549322939582	0.996009436869411	Transcript	Caudate
ENST00000469026.2	ENSG00000213152.5	ENSG00000213152	RPL7AP60	0.0027224799089577	-0.899430680051285	0.049486978243124	0.960557004499546	0.996009436869411	Transcript	Caudate
ENST00000605031.5	ENSG00000188352.12	ENSG00000188352	FOCAD	0.005340633933719	0.799434843340582	0.0494835118634419	0.960559765075148	0.996009436869411	Transcript	Caudate
ENST00000487618.5	ENSG00000107798.17	ENSG00000107798	LIPA	-0.0038154727117173	-0.461608985374028	-0.0494639025884839	0.960575381632471	0.99601599710938	Transcript	Caudate
ENST00000483473.1	ENSG00000135299.16	ENSG00000135299	ANKRD6	0.0049272984488851	-2.41955472417005	0.0494273743832026	0.96060447223408	0.996036528259117	Transcript	Caudate
ENST00000295920.7	ENSG00000163655.15	ENSG00000163655	GMPS	0.0012833402312262	4.00998928911172	0.0494122778318179	0.960616494952428	0.996039361747914	Transcript	Caudate
ENST00000405786.2	ENSG00000147533.16	ENSG00000147533	GOLGA7	0.0032772062605788	2.33285601310513	0.049345469610435	0.960669700352626	0.996073180882375	Transcript	Caudate
ENST00000539298.1	ENSG00000150990.7	ENSG00000150990	DHX37	-0.0189527129454488	-0.784326536181803	-0.0493378732453637	0.960675750033032	0.996073180882375	Transcript	Caudate
ENST00000402796.5	ENSG00000115970.18	ENSG00000115970	THADA	-0.0062637551292793	-0.264459349411852	-0.0493363258383809	0.960676982375045	0.996073180882375	Transcript	Caudate
ENST00000473871.1	ENSG00000102710.19	ENSG00000102710	SUPT20H	-0.0026643786771206	-0.361544838164801	-0.0493146123714293	0.960694274808939	0.996081477732796	Transcript	Caudate
ENST00000435168.6	ENSG00000084070.11	ENSG00000084070	SMAP2	-0.0104016393505645	-0.480239681114043	-0.0492829137633951	0.960719519363801	0.996098019380602	Transcript	Caudate
ENST00000419255.6	ENSG00000075223.13	ENSG00000075223	SEMA3C	-0.0040165160831878	1.64242689459263	-0.0492658390286386	0.960733117582287	0.996102485612495	Transcript	Caudate
ENST00000606619.1	ENSG00000243406.6	ENSG00000243406	MRPS31P5	-0.0033084743023443	-1.07876418955697	-0.049231237617169	0.960760673978345	0.996107294939018	Transcript	Caudate
ENST00000356116.5	ENSG00000197142.10	ENSG00000197142	ACSL5	0.0100521920522001	1.32060427121816	0.0492251171808109	0.960765548269037	0.996107294939018	Transcript	Caudate
ENST00000454830.6	ENSG00000179335.18	ENSG00000179335	CLK3	0.0029697674841146	1.84813778656166	0.0492250169187021	0.960765628117386	0.996107294939018	Transcript	Caudate
ENST00000368954.9	ENSG00000143418.19	ENSG00000143418	CERS2	-0.0028892505502579	4.90432737737756	-0.0491452188595729	0.960829179103017	0.996152522318024	Transcript	Caudate
ENST00000442985.1	ENSG00000065526.10	ENSG00000065526	SPEN	-0.0049992175416029	0.504720892083986	-0.0491137087299734	0.960854273764571	0.996152522318024	Transcript	Caudate
ENST00000423653.5	ENSG00000162004.16	ENSG00000162004	CCDC78	0.0059690975287062	-0.85165254123617	0.0491117097324167	0.96085586576718	0.996152522318024	Transcript	Caudate
ENST00000554233.1	ENSG00000119650.12	ENSG00000119650	IFT43	-0.0046738054275979	-2.73674677752197	-0.0490714325248852	0.960887942587873	0.996152522318024	Transcript	Caudate
ENST00000370390.7	ENSG00000063601.16	ENSG00000063601	MTMR1	0.012214682995389	-1.30879934704968	0.0490090240519828	0.960937644902747	0.996152522318024	Transcript	Caudate
ENST00000368100.1	ENSG00000243284.1	ENSG00000243284	VSIG8	0.0037529554228275	-0.729231508721465	0.0490054563214744	0.960940486259768	0.996152522318024	Transcript	Caudate
ENST00000600313.5	ENSG00000197372.9	ENSG00000197372	ZNF675	0.0034540611333786	-1.32160187898647	0.0490023440017383	0.960942964925958	0.996152522318024	Transcript	Caudate
ENST00000393263.7	ENSG00000187109.13	ENSG00000187109	NAP1L1	0.0041218287078839	3.82211402319949	0.0489862500350715	0.960955782243341	0.996152522318024	Transcript	Caudate
ENST00000636510.1	ENSG00000283653.1	ENSG00000283653	RP11-373N22.4	-0.0044046615324675	-2.18800248418457	-0.0489757749856709	0.960964124631713	0.996152522318024	Transcript	Caudate
ENST00000520832.1	ENSG00000104635.13	ENSG00000104635	SLC39A14	0.0083184271650632	-3.00472557711394	0.0489753895974574	0.96096443155714	0.996152522318024	Transcript	Caudate
ENST00000515198.5	ENSG00000049883.14	ENSG00000049883	PTCD2	0.00887421479801	-2.19753961553993	0.0489752039066184	0.960964579442412	0.996152522318024	Transcript	Caudate
ENST00000600619.1	ENSG00000183647.10	ENSG00000183647	ZNF530	-0.0034253807394542	0.136536793736504	-0.0489633603373751	0.960974011733131	0.996152522318024	Transcript	Caudate
ENST00000551057.5	ENSG00000075035.9	ENSG00000075035	WSCD2	-0.0041766325774343	-0.95050817379978	-0.0489591799632351	0.960977341009881	0.996152522318024	Transcript	Caudate
ENST00000421641.1	ENSG00000162613.16	ENSG00000162613	FUBP1	0.0022487644430638	1.09019574314126	0.048957295770077	0.960978841593608	0.996152522318024	Transcript	Caudate
ENST00000461009.1	ENSG00000090565.15	ENSG00000090565	RAB11FIP3	-0.0029896772116531	-1.12813746945602	-0.0489379942773	0.960994213436403	0.996152522318024	Transcript	Caudate
ENST00000536140.5	ENSG00000110811.19	ENSG00000110811	P3H3	-0.0029039613270926	1.07301111640094	-0.0489157410774503	0.961011936057263	0.996152522318024	Transcript	Caudate
ENST00000354050.8	ENSG00000100979.14	ENSG00000100979	PLTP	-0.0041929712302579	1.25381172487275	-0.0489056318360842	0.961019987141839	0.996152522318024	Transcript	Caudate
ENST00000606892.1	ENSG00000231889.7	ENSG00000231889	TRAF3IP2-AS1	0.0050670760973141	-0.334288065087006	0.0488967454714732	0.961027064320412	0.996152522318024	Transcript	Caudate
ENST00000355007.7	ENSG00000119383.19	ENSG00000119383	PTPA	0.0152826833866709	-1.72498156167493	0.0488820243836226	0.961038788330438	0.996152522318024	Transcript	Caudate
ENST00000317551.10	ENSG00000139624.12	ENSG00000139624	CERS5	-0.0118514458023708	-1.33795274849625	-0.0488762881793066	0.961043356698707	0.996152522318024	Transcript	Caudate
ENST00000472926.1	ENSG00000144895.11	ENSG00000144895	EIF2A	-0.0031119378172321	-1.1651356055751	-0.0488646272222175	0.961052643601008	0.996152522318024	Transcript	Caudate
ENST00000559114.5	ENSG00000103740.9	ENSG00000103740	ACSBG1	0.0059143011542559	-0.0254887103123206	0.0488538955901673	0.961061190384286	0.996152522318024	Transcript	Caudate
ENST00000397790.6	ENSG00000131196.17	ENSG00000131196	NFATC1	0.0141111079753277	-3.69082002673486	0.0488417747579943	0.961070843546379	0.996152522318024	Transcript	Caudate
ENST00000637206.1	ENSG00000164904.16	ENSG00000164904	ALDH7A1	0.0188475528577916	-1.97786613587565	0.04883785484713	0.961073965407096	0.996152522318024	Transcript	Caudate
ENST00000518161.1	ENSG00000112697.15	ENSG00000112697	TMEM30A	-0.0058557876065992	-0.890167744480332	-0.0488316689799937	0.961078891901872	0.996152522318024	Transcript	Caudate
ENST00000536027.1	ENSG00000182149.20	ENSG00000182149	IST1	0.0026562375531241	-0.0271896394609762	0.0488189429348521	0.961089027073312	0.996152522318024	Transcript	Caudate
ENST00000531549.1	ENSG00000254556.1	ENSG00000254556	AF131215.4	-0.002603144018357	1.07695834159789	-0.048817279682522	0.96109035170742	0.996152522318024	Transcript	Caudate
ENST00000341255.3	ENSG00000188636.3	ENSG00000188636	LDOC1L	0.0007084298236498	5.95156219867471	0.0487985225453155	0.961105290123962	0.996152522318024	Transcript	Caudate
ENST00000508046.1	ENSG00000213830.3	ENSG00000213830	CFL1P5	0.0038690813108487	-2.39875257526606	0.0487836104058845	0.961117166346403	0.996152522318024	Transcript	Caudate
ENST00000436139.6	ENSG00000138670.17	ENSG00000138670	RASGEF1B	-0.0019185184913812	2.92328404389576	-0.0487750822183334	0.961123958310153	0.996152522318024	Transcript	Caudate
ENST00000592793.5	ENSG00000033011.11	ENSG00000033011	ALG1	-0.0056118717017443	-2.68627020219918	-0.0487521138005844	0.961142250682351	0.996152522318024	Transcript	Caudate
ENST00000219479.6	ENSG00000103202.12	ENSG00000103202	NME4	0.0023777472830424	2.13841799956706	0.0487432985785895	0.961149271255069	0.996152522318024	Transcript	Caudate
ENST00000584008.5	ENSG00000197170.9	ENSG00000197170	PSMD12	0.0032898941884847	1.64699461900381	0.0487431500816546	0.961149389520242	0.996152522318024	Transcript	Caudate
ENST00000373492.6	ENSG00000167081.16	ENSG00000167081	PBX3	0.0085995320743896	-2.26759897828583	0.0487426936345056	0.961149753041564	0.996152522318024	Transcript	Caudate
ENST00000554025.1	ENSG00000259119.1	ENSG00000259119	RP11-1127D7.1	-0.0031653135264583	-1.91039070586913	-0.0487405478764256	0.961151461955432	0.996152522318024	Transcript	Caudate
ENST00000360214.7	ENSG00000157557.11	ENSG00000157557	ETS2	-0.0155998023485721	-1.78999936230748	-0.048738636865653	0.961152983913179	0.996152522318024	Transcript	Caudate
ENST00000528337.1	ENSG00000254635.5	ENSG00000254635	WAC-AS1	-0.0023748134201472	1.71873372292565	-0.0487385905122845	0.961153020829702	0.996152522318024	Transcript	Caudate
ENST00000425778.5	ENSG00000115875.18	ENSG00000115875	SRSF7	0.0037717238537813	2.69215918008925	0.0487149344485195	0.961171860886813	0.99615438112946	Transcript	Caudate
ENST00000554704.5	ENSG00000174373.16	ENSG00000174373	RALGAPA1	0.0022515366339592	1.47569806354758	0.048709022326948	0.961176569395785	0.99615438112946	Transcript	Caudate
ENST00000621316.1	ENSG00000278811.4	ENSG00000278811	LINC00624	0.0042454170124763	-2.49028586772397	0.0486901445501969	0.961191603970758	0.99615438112946	Transcript	Caudate
ENST00000428179.1	ENSG00000033867.16	ENSG00000033867	SLC4A7	0.005669897726033	2.15026571080355	0.0486886953879689	0.961192758108201	0.99615438112946	Transcript	Caudate
ENST00000354105.8	ENSG00000095485.16	ENSG00000095485	CWF19L1	0.0013139155578591	3.2840270895681	0.0486331673432069	0.961236981648817	0.99615438112946	Transcript	Caudate
ENST00000401959.5	ENSG00000100138.13	ENSG00000100138	SNU13	0.0153130578219739	-1.67386133546348	0.0486189939610916	0.96124826960624	0.99615438112946	Transcript	Caudate
ENST00000584558.5	ENSG00000132470.13	ENSG00000132470	ITGB4	0.0127751544513017	-1.23694462071522	0.0486161435139497	0.961250539758774	0.99615438112946	Transcript	Caudate
ENST00000605679.5	ENSG00000176273.14	ENSG00000176273	SLC35G1	0.0036908361684066	-1.48298093392095	0.0485962613229399	0.961266374338074	0.99615438112946	Transcript	Caudate
ENST00000445571.1	ENSG00000227477.1	ENSG00000227477	STK4-AS1	-0.0035725220530336	-1.21236704259969	-0.0485695251069908	0.96128766762573	0.99615438112946	Transcript	Caudate
ENST00000519459.2	ENSG00000113734.17	ENSG00000113734	BNIP1	-0.00277258941404	-1.23411548155955	-0.0485622358721536	0.961293472931278	0.99615438112946	Transcript	Caudate
ENST00000412877.1	ENSG00000163882.9	ENSG00000163882	POLR2H	-0.0058846082362595	-2.38723978629912	-0.048561759386552	0.961293852414872	0.99615438112946	Transcript	Caudate
ENST00000506259.5	ENSG00000197451.11	ENSG00000197451	HNRNPAB	-0.0133168562897452	-4.94979258548682	-0.0485539092683466	0.961300104422612	0.99615438112946	Transcript	Caudate
ENST00000573204.1	ENSG00000108561.8	ENSG00000108561	C1QBP	0.002773718598071	-1.2016471084396	0.0485505116844791	0.961302810334281	0.99615438112946	Transcript	Caudate
ENST00000434811.1	ENSG00000198836.8	ENSG00000198836	OPA1	-0.0030403618526942	0.375903808410993	-0.0484908107283754	0.961350357581989	0.99615438112946	Transcript	Caudate
ENST00000475087.5	ENSG00000100473.15	ENSG00000100473	COCH	-0.0124515097134686	-0.318219606315987	-0.0484883505397409	0.961352316937129	0.99615438112946	Transcript	Caudate
ENST00000572679.1	ENSG00000120071.12	ENSG00000120071	KANSL1	-0.0028065053647696	-1.52902533325087	-0.0484695587061014	0.961367283226439	0.99615438112946	Transcript	Caudate
ENST00000342905.10	ENSG00000091106.18	ENSG00000091106	NLRC4	0.0092507373073837	-3.33176245547768	0.0484690628882139	0.96136767810847	0.99615438112946	Transcript	Caudate
ENST00000562783.1	ENSG00000178115.11	ENSG00000178115	GOLGA8Q	-0.0084344127924062	-1.4228284616284	-0.0484657994513934	0.961370277193151	0.99615438112946	Transcript	Caudate
ENST00000559386.1	ENSG00000140374.15	ENSG00000140374	ETFA	0.004388039358445	0.799608446240731	0.0484453795161218	0.961386540162045	0.99615438112946	Transcript	Caudate
ENST00000583946.1	ENSG00000263635.1	ENSG00000263635	RP11-805F19.2	0.0052546048229998	-2.67949386219477	0.0484363542685512	0.961393728109682	0.99615438112946	Transcript	Caudate
ENST00000561949.1	ENSG00000138834.12	ENSG00000138834	MAPK8IP3	-0.0047938324964327	-2.14082786428381	-0.04843613042011	0.961393906388585	0.99615438112946	Transcript	Caudate
ENST00000572514.5	ENSG00000120705.12	ENSG00000120705	ETF1	-0.0087346037829377	-2.61672340504543	-0.0484160730023847	0.96140988066193	0.99615438112946	Transcript	Caudate
ENST00000526680.5	ENSG00000154359.12	ENSG00000154359	LONRF1	-0.0032212646982879	2.75809620346382	-0.0484097784762498	0.961414893797058	0.99615438112946	Transcript	Caudate
ENST00000526691.5	ENSG00000198431.15	ENSG00000198431	TXNRD1	0.0037757577662273	3.38390116204925	0.0483788957675581	0.961439489664662	0.99615438112946	Transcript	Caudate
ENST00000355973.7	ENSG00000204681.10	ENSG00000204681	GABBR1	-0.011445503507703	-2.13149244634692	-0.0483733613360038	0.961443897447262	0.99615438112946	Transcript	Caudate
ENST00000542484.1	ENSG00000168014.16	ENSG00000168014	C2CD3	0.0044081827373333	-2.70987438208878	0.0483692643698365	0.961447160391293	0.99615438112946	Transcript	Caudate
ENST00000344330.8	ENSG00000160223.16	ENSG00000160223	ICOSLG	-0.0137249714088898	-3.84856780447192	-0.0483676078445328	0.96144847969682	0.99615438112946	Transcript	Caudate
ENST00000369404.3	ENSG00000023041.11	ENSG00000023041	ZDHHC6	0.0064156677061867	-0.597155819113271	0.0483672790234979	0.961448741579586	0.99615438112946	Transcript	Caudate
ENST00000575857.3	ENSG00000124067.16	ENSG00000124067	SLC12A4	-0.0075490264461711	-2.83270998591533	-0.048360722561555	0.961453963340048	0.99615438112946	Transcript	Caudate
ENST00000463270.1	ENSG00000136758.18	ENSG00000136758	YME1L1	-0.0027552833550076	0.0216158853150336	-0.0483247676168117	0.961482598952358	0.99615438112946	Transcript	Caudate
ENST00000506250.1	ENSG00000248371.5	ENSG00000248371	CTC-347C20.2	-0.005757787590088	-2.79254847367799	-0.0483041839473369	0.961498992435663	0.99615438112946	Transcript	Caudate
ENST00000482826.1	ENSG00000275052.4	ENSG00000275052	PPP4R3B	-0.0049083887014263	-2.02841905319667	-0.0482906490815324	0.961509772038406	0.99615438112946	Transcript	Caudate
ENST00000507655.5	ENSG00000145687.16	ENSG00000145687	SSBP2	-0.004231404126859	0.639488415074704	-0.0482885586606223	0.961511436917528	0.99615438112946	Transcript	Caudate
ENST00000505686.5	ENSG00000168916.15	ENSG00000168916	ZNF608	0.0069489736687687	-0.353420092509554	0.0482872827123765	0.961512453124245	0.99615438112946	Transcript	Caudate
ENST00000302926.6	ENSG00000169992.9	ENSG00000169992	NLGN2	0.0015243523246764	6.10020121183872	0.0482786905229249	0.961519296225242	0.99615438112946	Transcript	Caudate
ENST00000431908.5	ENSG00000198563.13	ENSG00000198563	DDX39B	-0.0030615931322287	0.981677270149431	-0.0482771811758039	0.961520498319001	0.99615438112946	Transcript	Caudate
ENST00000526191.1	ENSG00000129083.12	ENSG00000129083	COPB1	-0.0035354400903167	-1.88129673777162	-0.0482572927564867	0.96153633811939	0.99615438112946	Transcript	Caudate
ENST00000430612.5	ENSG00000213213.13	ENSG00000213213	CCDC183	-0.0086241808348493	-2.44918274431109	-0.0482570657411684	0.961536518922048	0.99615438112946	Transcript	Caudate
ENST00000354506.10	ENSG00000197713.14	ENSG00000197713	RPE	0.0027320926919892	3.60672003444111	0.0482289560944484	0.961558906408344	0.99615438112946	Transcript	Caudate
ENST00000543473.1	ENSG00000111707.11	ENSG00000111707	SUDS3	0.0008711238539949	5.49049146054799	0.0482266820344602	0.961560717549008	0.99615438112946	Transcript	Caudate
ENST00000369114.9	ENSG00000143401.14	ENSG00000143401	ANP32E	-0.0062194268534899	-1.51756230157049	-0.0482210549623991	0.961565199146252	0.99615438112946	Transcript	Caudate
ENST00000544856.6	ENSG00000173838.11	ENSG00000173838	MARCH10	0.0034550025405951	0.0523477464186779	0.0481869989313517	0.961592322588001	0.99615438112946	Transcript	Caudate
ENST00000564304.5	ENSG00000168488.18	ENSG00000168488	ATXN2L	-0.0040991133316066	0.939442152828478	-0.0481672156170213	0.961608078747932	0.99615438112946	Transcript	Caudate
ENST00000428584.5	ENSG00000235954.6	ENSG00000235954	TTC28-AS1	0.0014880334474043	1.48640946741512	0.0481438477445546	0.961626689801333	0.99615438112946	Transcript	Caudate
ENST00000518582.5	ENSG00000104375.15	ENSG00000104375	STK3	-0.0016370610598245	1.07163724975364	-0.0481249948594997	0.961641704964076	0.99615438112946	Transcript	Caudate
ENST00000464204.5	ENSG00000066322.13	ENSG00000066322	ELOVL1	0.0094005978041225	-1.07448698762545	0.0480811266905849	0.961676643313837	0.99615438112946	Transcript	Caudate
ENST00000370536.4	ENSG00000134595.8	ENSG00000134595	SOX3	0.0048113478627904	-2.07739704165327	0.0480693986750864	0.961685983983093	0.99615438112946	Transcript	Caudate
ENST00000438926.6	ENSG00000070915.9	ENSG00000070915	SLC12A3	-0.0096004429308611	-2.78305738117176	-0.0480389158379244	0.961710261780946	0.99615438112946	Transcript	Caudate
ENST00000217289.8	ENSG00000101311.15	ENSG00000101311	FERMT1	-0.0029186024761894	2.38264712565408	-0.0480009129123109	0.961740528939563	0.99615438112946	Transcript	Caudate
ENST00000323662.8	ENSG00000179698.13	ENSG00000179698	WDR97	0.0150076400805058	-3.07084236872902	0.0479931345351715	0.961746723979294	0.99615438112946	Transcript	Caudate
ENST00000411373.1	ENSG00000223305.1	ENSG00000223305	RN7SKP30	-0.0035131703370491	-2.15006870337379	-0.0479903908980181	0.961748909132466	0.99615438112946	Transcript	Caudate
ENST00000478097.1	ENSG00000184313.19	ENSG00000184313	MROH7	0.0049498196236023	-1.60154659387966	0.0479809256907806	0.96175644764158	0.99615438112946	Transcript	Caudate
ENST00000488574.5	ENSG00000242265.5	ENSG00000242265	PEG10	0.0033033350031907	3.24972172696698	0.0479270000518514	0.961799396467744	0.99615438112946	Transcript	Caudate
ENST00000377326.7	ENSG00000133895.14	ENSG00000133895	MEN1	-0.0144835351426638	-3.60466900907931	-0.0479118703714087	0.96181144645188	0.99615438112946	Transcript	Caudate
ENST00000486271.5	ENSG00000163608.14	ENSG00000163608	NEPRO	0.002918418287805	0.447568723628781	0.0478949258752338	0.961824941850423	0.99615438112946	Transcript	Caudate
ENST00000621420.5	ENSG00000153037.13	ENSG00000153037	SRP19	-0.0123275789961486	-3.05088900022125	-0.0478852838870485	0.96183262119096	0.99615438112946	Transcript	Caudate
ENST00000621891.1	ENSG00000125779.21	ENSG00000125779	PANK2	-0.0038674533927339	0.693837109704316	-0.0478801219615038	0.961836732396805	0.99615438112946	Transcript	Caudate
ENST00000331718.5	ENSG00000184185.9	ENSG00000184185	KCNJ12	-0.011040361324284	-3.64778843022374	-0.0478795872405516	0.961837158274355	0.99615438112946	Transcript	Caudate
ENST00000410026.6	ENSG00000173559.12	ENSG00000173559	NABP1	-0.001521761486079	2.75647726520923	-0.0478559540923616	0.961855980864055	0.99615438112946	Transcript	Caudate
ENST00000462775.5	ENSG00000075391.16	ENSG00000075391	RASAL2	0.0015774662212066	5.49897915998437	0.0478553843355747	0.96185643464636	0.99615438112946	Transcript	Caudate
ENST00000455215.1	ENSG00000239402.3	ENSG00000239402	CYP4F62P	-0.0055402342215831	-2.79910035132855	-0.0478472224228084	0.961862935196152	0.99615438112946	Transcript	Caudate
ENST00000586630.1	ENSG00000267417.1	ENSG00000267417	CTC-239J10.1	-0.0037747763697797	-2.13920025741379	-0.0478377837271871	0.961870452641942	0.99615438112946	Transcript	Caudate
ENST00000449345.1	ENSG00000228239.1	ENSG00000228239	RP11-85G21.1	-0.0025432460851803	-0.481414977311822	-0.0477940826287823	0.961905258410659	0.99615438112946	Transcript	Caudate
ENST00000524507.5	ENSG00000160613.12	ENSG00000160613	PCSK7	0.0100288768505144	-3.09917897053325	0.047792759750911	0.961906312018751	0.99615438112946	Transcript	Caudate
ENST00000591019.5	ENSG00000131115.15	ENSG00000131115	ZNF227	-0.0023812678204916	-0.668844545920423	-0.0477888830776665	0.961909399601436	0.99615438112946	Transcript	Caudate
ENST00000618327.4	ENSG00000179583.18	ENSG00000179583	CIITA	-0.0139847365629525	-3.91475456159777	-0.0477813725706317	0.961915381358562	0.99615438112946	Transcript	Caudate
ENST00000507134.5	ENSG00000164162.12	ENSG00000164162	ANAPC10	0.0074187456619526	-2.36059792172259	0.0477809185350885	0.961915742976073	0.99615438112946	Transcript	Caudate
ENST00000487682.5	ENSG00000132694.18	ENSG00000132694	ARHGEF11	0.001796743217183	1.52680144207331	0.0477725782473764	0.961922385616209	0.99615438112946	Transcript	Caudate
ENST00000430077.6	ENSG00000130821.15	ENSG00000130821	SLC6A8	-0.001846105132264	4.12759840795053	-0.0477354447197009	0.961951960726616	0.99615438112946	Transcript	Caudate
ENST00000602962.5	ENSG00000270106.5	ENSG00000270106	TSNAX-DISC1	-0.0117187127465951	-3.71384876577669	-0.0477312613169139	0.961955292613711	0.99615438112946	Transcript	Caudate
ENST00000371589.8	ENSG00000177239.14	ENSG00000177239	MAN1B1	0.0012784503014261	4.18120862095859	0.0477291763178612	0.961956953219403	0.99615438112946	Transcript	Caudate
ENST00000481514.5	ENSG00000168961.16	ENSG00000168961	LGALS9	-0.008507713168699	-1.59719706861835	-0.0477241199989368	0.961960980345174	0.99615438112946	Transcript	Caudate
ENST00000349051.9	ENSG00000166321.13	ENSG00000166321	NUDT13	-0.0038094075870781	-0.164206482266996	-0.0477127256611236	0.96197005541544	0.99615438112946	Transcript	Caudate
ENST00000580490.1	ENSG00000256525.6	ENSG00000256525	POLG2	0.0036240576648235	-2.25659477474161	0.0477111266503828	0.961971328954944	0.99615438112946	Transcript	Caudate
ENST00000583147.5	ENSG00000128791.11	ENSG00000128791	TWSG1	-0.0050575125231113	0.11498410387619	-0.0477084799878667	0.961973436901769	0.99615438112946	Transcript	Caudate
ENST00000483443.1	ENSG00000124831.18	ENSG00000124831	LRRFIP1	-0.0021465202811436	-0.470701770022854	-0.0476996826924348	0.961980443551059	0.99615438112946	Transcript	Caudate
ENST00000351097.9	ENSG00000155313.15	ENSG00000155313	USP25	-0.0071274059690605	-2.48963049469296	-0.0476846076721799	0.961992450132069	0.99615438112946	Transcript	Caudate
ENST00000598999.1	ENSG00000099783.11	ENSG00000099783	HNRNPM	-0.0049255315109034	-2.4474598407926	-0.0476657363233956	0.962007480331562	0.99615438112946	Transcript	Caudate
ENST00000393688.7	ENSG00000116337.15	ENSG00000116337	AMPD2	0.002335035258175	6.09298424381605	0.0476623917346796	0.96201014415082	0.99615438112946	Transcript	Caudate
ENST00000556313.1	ENSG00000036530.8	ENSG00000036530	CYP46A1	-0.0042784650894207	-1.29672125176942	-0.0476358525796419	0.962031281447136	0.99615438112946	Transcript	Caudate
ENST00000356487.9	ENSG00000105220.14	ENSG00000105220	GPI	0.0019777939645213	6.25666219371708	0.0476172721511785	0.962046079975753	0.99615438112946	Transcript	Caudate
ENST00000570141.1	ENSG00000260698.1	ENSG00000260698	RP11-439E19.9	-0.0025274665229694	-0.968143634203327	-0.0476071007581396	0.962054181067425	0.99615438112946	Transcript	Caudate
ENST00000409479.5	ENSG00000142102.15	ENSG00000142102	ATHL1	-0.0042110365506881	-0.192544895038188	-0.0475946190269484	0.962064122252755	0.99615438112946	Transcript	Caudate
ENST00000561161.1	ENSG00000259380.5	ENSG00000259380	RP11-346D14.1	-0.0020356910803105	-0.219735581490035	-0.0475946038753869	0.962064134320354	0.99615438112946	Transcript	Caudate
ENST00000280326.8	ENSG00000150753.11	ENSG00000150753	CCT5	0.0016737835272214	3.18539727302586	0.0475925846423181	0.962065742556969	0.99615438112946	Transcript	Caudate
ENST00000421388.3	ENSG00000235711.4	ENSG00000235711	ANKRD34C	-0.0031133853077246	0.904393762196578	-0.0475648320427046	0.962087846384035	0.99615438112946	Transcript	Caudate
ENST00000438019.1	ENSG00000237025.1	ENSG00000237025	RP1-315G1.1	0.0029956857414977	-1.53779308378519	0.047553145633136	0.962097154147007	0.99615438112946	Transcript	Caudate
ENST00000351870.7	ENSG00000127989.13	ENSG00000127989	MTERF1	-0.0027114148656465	1.7105491109993	-0.0475264075268739	0.96211845001054	0.99615438112946	Transcript	Caudate
ENST00000564377.5	ENSG00000163637.11	ENSG00000163637	PRICKLE2	0.0072301471168874	1.83982416478187	0.047476072060085	0.962158540329171	0.99615438112946	Transcript	Caudate
ENST00000519163.6	ENSG00000104218.14	ENSG00000104218	CSPP1	-0.0014745464210219	2.07645189669781	-0.0474731030416957	0.962160905044389	0.99615438112946	Transcript	Caudate
ENST00000525495.6	ENSG00000004897.11	ENSG00000004897	CDC27	-0.0114611451444301	-1.86982566821482	-0.047471071022763	0.962162523473794	0.99615438112946	Transcript	Caudate
ENST00000315322.8	ENSG00000128581.15	ENSG00000128581	IFT22	0.0021985418905767	2.77365422681989	0.0474698357953435	0.962163507287724	0.99615438112946	Transcript	Caudate
ENST00000518876.1	ENSG00000156467.9	ENSG00000156467	UQCRB	-0.0014871399831999	1.49803629752103	-0.0474636118138272	0.962168464464604	0.99615438112946	Transcript	Caudate
ENST00000622129.4	ENSG00000260691.5	ENSG00000260691	ANKRD20A1	-0.0028922042675246	1.44583476436317	-0.0474619867924585	0.962169758735777	0.99615438112946	Transcript	Caudate
ENST00000517394.5	ENSG00000131773.13	ENSG00000131773	KHDRBS3	-0.0099033894149455	-3.14024226751348	-0.0474583196888365	0.962172679452513	0.99615438112946	Transcript	Caudate
ENST00000551013.1	ENSG00000186081.11	ENSG00000186081	KRT5	-0.0064040251115297	-3.00407359906495	-0.0474517980205975	0.962177873729017	0.99615438112946	Transcript	Caudate
ENST00000460709.5	ENSG00000114541.14	ENSG00000114541	FRMD4B	-0.0032907209400987	-0.555857475879726	-0.0474414301365778	0.962186131382739	0.99615438112946	Transcript	Caudate
ENST00000362006.10	ENSG00000216937.12	ENSG00000216937	CCDC7	0.0049982578953332	3.35493735530093	0.0474078957396642	0.962212840374276	0.99615438112946	Transcript	Caudate
ENST00000509476.1	ENSG00000248475.5	ENSG00000248475	RP11-479O16.1	-0.0060306236849456	-2.73612423814534	-0.0473889923628686	0.962227896281244	0.99615438112946	Transcript	Caudate
ENST00000556555.1	ENSG00000183648.9	ENSG00000183648	NDUFB1	0.002763198892612	-1.06557989521261	0.0473829983491149	0.962232670315417	0.99615438112946	Transcript	Caudate
ENST00000340954.11	ENSG00000124214.19	ENSG00000124214	STAU1	-0.0028539918705559	2.40225511975082	-0.0473521585572683	0.962257233213506	0.99615438112946	Transcript	Caudate
ENST00000370316.7	ENSG00000101198.14	ENSG00000101198	NKAIN4	-0.0025432112778327	3.35726076339749	-0.0473410579457582	0.962266074500831	0.99615438112946	Transcript	Caudate
ENST00000368323.7	ENSG00000143622.10	ENSG00000143622	RIT1	-0.0012804173252441	3.96035692603943	-0.0473330901970765	0.96227242056449	0.99615438112946	Transcript	Caudate
ENST00000362619.1	ENSG00000199489.1	ENSG00000199489	SNORD115-25	-0.0043723231641831	-2.18835756130707	-0.0473032276716845	0.962296205157206	0.99615438112946	Transcript	Caudate
ENST00000248451.7	ENSG00000127838.13	ENSG00000127838	PNKD	0.0012392097914893	4.12640077171082	0.0473014211219134	0.962297644020204	0.99615438112946	Transcript	Caudate
ENST00000012134.6	ENSG00000010818.8	ENSG00000010818	HIVEP2	0.0033536090216174	5.05884936308329	0.0472859663551747	0.962309953285884	0.99615438112946	Transcript	Caudate
ENST00000557160.1	ENSG00000258400.1	ENSG00000258400	RP11-831F12.2	0.0028545580953434	-1.24036019246993	0.0472703901326275	0.962322359296658	0.99615438112946	Transcript	Caudate
ENST00000594850.1	ENSG00000268093.1	ENSG00000268093	AC022154.7	0.0040043122452011	-2.23791062438888	0.0472536045444784	0.96233572854241	0.99615438112946	Transcript	Caudate
ENST00000561125.2	ENSG00000068305.17	ENSG00000068305	MEF2A	-0.0036315835940367	-0.716252504249533	-0.0472027601809105	0.962376224703421	0.99615438112946	Transcript	Caudate
ENST00000490377.1	ENSG00000137936.16	ENSG00000137936	BCAR3	0.005624957009528	-2.32751810953237	0.047194372101438	0.962382905591317	0.99615438112946	Transcript	Caudate
ENST00000588580.6	ENSG00000105705.15	ENSG00000105705	SUGP1	-0.0041561475038822	-1.33894948423652	-0.047192595068394	0.96238432095242	0.99615438112946	Transcript	Caudate
ENST00000293195.9	ENSG00000161513.11	ENSG00000161513	FDXR	-0.0039056960672762	0.797214223456923	-0.0471715258426837	0.962401102057727	0.99615438112946	Transcript	Caudate
ENST00000443742.1	ENSG00000173638.18	ENSG00000173638	SLC19A1	0.0080746864685253	-2.80419438565578	0.0471463926766442	0.962421120010573	0.99615438112946	Transcript	Caudate
ENST00000430644.5	ENSG00000185619.18	ENSG00000185619	PCGF3	0.0108651744083715	-1.17276782565088	0.0471377647471291	0.96242799195117	0.99615438112946	Transcript	Caudate
ENST00000564490.1	ENSG00000261195.1	ENSG00000261195	CTD-2380F24.1	-0.0033067651236236	0.0195254081711302	-0.0471294330143785	0.96243462798075	0.99615438112946	Transcript	Caudate
ENST00000237019.11	ENSG00000118276.11	ENSG00000118276	B4GALT6	0.0053420240683451	1.65982238811924	0.0471280019379932	0.962435767799765	0.99615438112946	Transcript	Caudate
ENST00000457059.2	ENSG00000158560.14	ENSG00000158560	DYNC1I1	-0.016310594810061	0.387783635706866	-0.0471049622206936	0.962454118408663	0.99615438112946	Transcript	Caudate
ENST00000440083.6	ENSG00000067182.7	ENSG00000067182	TNFRSF1A	-0.0071436512269207	-1.1068496649295	-0.0470923922056138	0.962464130147157	0.99615438112946	Transcript	Caudate
ENST00000505423.1	ENSG00000177879.14	ENSG00000177879	AP3S1	-0.0063288616991272	-1.48702470825319	-0.0470575227705692	0.962491902910655	0.99615438112946	Transcript	Caudate
ENST00000542333.5	ENSG00000187555.14	ENSG00000187555	USP7	0.0074187158602555	-0.133064005972914	0.0470340631777834	0.962510588003142	0.99615438112946	Transcript	Caudate
ENST00000537713.5	ENSG00000138029.13	ENSG00000138029	HADHB	-0.0034036058350846	0.821870896097042	-0.0469917468754186	0.962544292136744	0.99615438112946	Transcript	Caudate
ENST00000371515.8	ENSG00000020256.19	ENSG00000020256	ZFP64	0.0069702326221317	1.13402790737457	0.0469911708575683	0.962544750924519	0.99615438112946	Transcript	Caudate
ENST00000361627.7	ENSG00000198826.10	ENSG00000198826	ARHGAP11A	-0.0027502622859836	0.548923291315912	-0.0469860495738999	0.962548829934663	0.99615438112946	Transcript	Caudate
ENST00000502709.1	ENSG00000145808.8	ENSG00000145808	ADAMTS19	0.0030791345745035	-0.0384531517992085	0.0469802229644992	0.962553470725238	0.99615438112946	Transcript	Caudate
ENST00000474713.1	ENSG00000106351.12	ENSG00000106351	AGFG2	0.0016420433023747	3.17458137752171	0.0469659510629174	0.962564838045945	0.99615438112946	Transcript	Caudate
ENST00000371489.5	ENSG00000138119.16	ENSG00000138119	MYOF	-0.0035513646956996	-0.314508340674258	-0.0469534108528654	0.962574826110855	0.99615438112946	Transcript	Caudate
ENST00000432994.2	ENSG00000236908.2	ENSG00000236908	RP5-1063M23.2	0.003528991091674	0.616556334159134	0.0469478726194783	0.962579237221822	0.99615438112946	Transcript	Caudate
ENST00000357586.6	ENSG00000100280.16	ENSG00000100280	AP1B1	0.0027403786753809	5.34705875386038	0.0469404833374103	0.96258512266413	0.99615438112946	Transcript	Caudate
ENST00000462819.5	ENSG00000204634.12	ENSG00000204634	TBC1D8	0.0011761497195322	2.03580677049956	0.0469300157370196	0.962593459940136	0.99615438112946	Transcript	Caudate
ENST00000380375.4	ENSG00000137274.12	ENSG00000137274	BPHL	-0.0106730985778072	-2.40584188983911	-0.0469236165522742	0.962598556790286	0.99615438112946	Transcript	Caudate
ENST00000543185.5	ENSG00000068024.16	ENSG00000068024	HDAC4	0.0135759380546295	1.34913277904413	0.0469187591382063	0.962602425645328	0.99615438112946	Transcript	Caudate
ENST00000562914.1	ENSG00000051108.14	ENSG00000051108	HERPUD1	-0.0052406897604284	-2.56647278005387	-0.0469156749707653	0.962604882137367	0.99615438112946	Transcript	Caudate
ENST00000543146.2	ENSG00000166226.12	ENSG00000166226	CCT2	0.0028656529645717	1.66849197123218	0.0469143918350155	0.962605904135406	0.99615438112946	Transcript	Caudate
ENST00000544227.5	ENSG00000156103.15	ENSG00000156103	MMP16	0.0030270586172841	0.824390514165445	0.046901045493576	0.962616534296304	0.99615438112946	Transcript	Caudate
ENST00000394803.9	ENSG00000109332.19	ENSG00000109332	UBE2D3	-0.0017787251820076	5.00781200420429	-0.0468965236091478	0.962620135910982	0.99615438112946	Transcript	Caudate
ENST00000520553.5	ENSG00000101336.12	ENSG00000101336	HCK	-0.0157898951781403	-2.49643501929916	-0.0468930269038308	0.962622920986048	0.99615438112946	Transcript	Caudate
ENST00000369502.1	ENSG00000163393.12	ENSG00000163393	SLC22A15	-0.0025268121207711	1.55766483815722	-0.0468847398201236	0.962629521529845	0.99615438112946	Transcript	Caudate
ENST00000339861.8	ENSG00000187764.11	ENSG00000187764	SEMA4D	-0.0108415481985964	0.499412169107234	-0.046880495508205	0.962632902064657	0.99615438112946	Transcript	Caudate
ENST00000479596.5	ENSG00000163660.11	ENSG00000163660	CCNL1	0.0095789917303327	-2.28863298293049	0.0468757760031095	0.962636661084949	0.99615438112946	Transcript	Caudate
ENST00000421806.2	ENSG00000196233.12	ENSG00000196233	LCOR	-0.0018313844265146	5.19278012978869	-0.0468668094838916	0.96264380279533	0.99615438112946	Transcript	Caudate
ENST00000426274.5	ENSG00000145012.12	ENSG00000145012	LPP	-0.0053093373231694	-2.52105751546381	-0.0468646661640754	0.962645509920805	0.99615438112946	Transcript	Caudate
ENST00000608721.1	ENSG00000272841.1	ENSG00000272841	RP3-428L16.2	0.0019365429549115	1.0381417392314	0.0468578020925005	0.96265097706287	0.99615438112946	Transcript	Caudate
ENST00000556646.1	ENSG00000257759.2	ENSG00000257759	RP11-486O13.4	0.0031889498935982	-1.15420494248156	0.0468521592755962	0.96265547149309	0.99615438112946	Transcript	Caudate
ENST00000402937.1	ENSG00000198951.11	ENSG00000198951	NAGA	0.0093933527405836	0.208025479331248	0.046840953477237	0.962664396769168	0.99615438112946	Transcript	Caudate
ENST00000559682.1	ENSG00000140575.12	ENSG00000140575	IQGAP1	-0.0043773107755353	-1.51730541517889	-0.0468376886142911	0.962666997191924	0.99615438112946	Transcript	Caudate
ENST00000344408.9	ENSG00000173040.12	ENSG00000173040	EVC2	-0.00636523868119	-0.0730076081325525	-0.0468308768324168	0.962672422692803	0.99615438112946	Transcript	Caudate
ENST00000546204.1	ENSG00000120438.11	ENSG00000120438	TCP1	-0.0041129038902951	-1.3349775320066	-0.0468298425406862	0.962673246493657	0.99615438112946	Transcript	Caudate
ENST00000567402.5	ENSG00000102893.15	ENSG00000102893	PHKB	-0.0048345502083392	1.48569551671766	-0.0467681506413286	0.962722383417696	0.99615438112946	Transcript	Caudate
ENST00000473282.6	ENSG00000136861.17	ENSG00000136861	CDK5RAP2	-0.0040452056099264	2.17812466383009	-0.0467586482356527	0.96272995199267	0.99615438112946	Transcript	Caudate
ENST00000623423.1	ENSG00000279593.1	ENSG00000279593	RP11-131H24.5	0.002752879138808	-1.20790006156886	0.0467280397884035	0.962754331350224	0.99615438112946	Transcript	Caudate
ENST00000282670.6	ENSG00000152760.9	ENSG00000152760	TCTEX1D1	-0.0056292256370885	1.15121301879428	-0.0467274120410417	0.962754831345812	0.99615438112946	Transcript	Caudate
ENST00000477222.5	ENSG00000115648.13	ENSG00000115648	MLPH	0.0048837298400784	-2.70543005430569	0.0466841084129115	0.962789322363397	0.99615438112946	Transcript	Caudate
ENST00000396324.7	ENSG00000133392.17	ENSG00000133392	MYH11	0.006629349917508	2.04123410212783	0.0466806249708501	0.962792096902117	0.99615438112946	Transcript	Caudate
ENST00000595288.5	ENSG00000076924.11	ENSG00000076924	XAB2	-0.001549109948202	1.56355123429981	-0.0466741827016144	0.962797228128439	0.99615438112946	Transcript	Caudate
ENST00000519312.5	ENSG00000006837.11	ENSG00000006837	CDKL3	-0.0037515568583204	-0.390585155170738	-0.0466629608841755	0.962806166238087	0.99615438112946	Transcript	Caudate
ENST00000595491.1	ENSG00000232059.3	ENSG00000232059	RP11-173A6.2	-0.0040038058841169	-2.34081383685333	-0.0466459810993465	0.962819690542822	0.99615438112946	Transcript	Caudate
ENST00000540398.5	ENSG00000139197.10	ENSG00000139197	PEX5	0.0061096155083683	-1.81524274845686	0.0466160088348728	0.962843563311967	0.99615438112946	Transcript	Caudate
ENST00000528719.1	ENSG00000078902.15	ENSG00000078902	TOLLIP	-0.0049572969420215	-2.28731043681533	-0.0466048916492815	0.962852418107048	0.99615438112946	Transcript	Caudate
ENST00000477558.1	ENSG00000136631.12	ENSG00000136631	VPS45	-0.0018302346325159	0.568489599551959	-0.0466018862715376	0.962854811879521	0.99615438112946	Transcript	Caudate
ENST00000442898.4	ENSG00000181404.15	ENSG00000181404	WASH1	-0.0025449958312538	1.95087503299344	-0.0466003308800141	0.96285605074336	0.99615438112946	Transcript	Caudate
ENST00000457041.5	ENSG00000102547.18	ENSG00000102547	CAB39L	0.0061280359672559	-1.17342760302481	0.046573382650378	0.962877514927104	0.99615438112946	Transcript	Caudate
ENST00000600397.1	ENSG00000178935.5	ENSG00000178935	ZNF552	-0.0025706618750457	-0.785846856785568	-0.0465568998757296	0.962890643420782	0.99615438112946	Transcript	Caudate
ENST00000404970.3	ENSG00000220205.8	ENSG00000220205	VAMP2	0.0020655537014482	0.572103771907153	0.0465529736620683	0.9628937706428	0.99615438112946	Transcript	Caudate
ENST00000474684.1	ENSG00000149532.15	ENSG00000149532	CPSF7	0.0028434303668797	-1.44411087525873	0.0465527274849715	0.962893966722427	0.99615438112946	Transcript	Caudate
ENST00000505381.2	ENSG00000248735.2	ENSG00000248735	R3HDM2P1	0.0018582023065394	1.25741381971982	0.0465524557820647	0.962894183133321	0.99615438112946	Transcript	Caudate
ENST00000560706.5	ENSG00000247556.6	ENSG00000247556	OIP5-AS1	-0.0061532043071236	-2.77428483143614	-0.0465481548273105	0.962897608836675	0.99615438112946	Transcript	Caudate
ENST00000513053.5	ENSG00000237765.6	ENSG00000237765	FAM200B	0.0123167816393413	-3.98140420414238	0.0465390845863445	0.962904833270871	0.99615438112946	Transcript	Caudate
ENST00000555867.1	ENSG00000080815.18	ENSG00000080815	PSEN1	-0.0051533908759939	-1.34143893157937	-0.0465286858516821	0.962913115852192	0.99615438112946	Transcript	Caudate
ENST00000462783.1	ENSG00000143436.10	ENSG00000143436	MRPL9	0.0039248350825743	-2.29366627363511	0.0465250841176316	0.962915984630547	0.99615438112946	Transcript	Caudate
ENST00000314933.6	ENSG00000173369.15	ENSG00000173369	C1QB	0.0047855854141021	3.78223694868001	0.0465148675823181	0.962924122095557	0.99615438112946	Transcript	Caudate
ENST00000628121.1	ENSG00000281404.1	ENSG00000281404	LINC01176	-0.0025786516373206	-0.525285408994134	-0.0465142984875359	0.962924575379366	0.99615438112946	Transcript	Caudate
ENST00000368346.7	ENSG00000116539.11	ENSG00000116539	ASH1L	-0.001264515916363	6.64190437873421	-0.0465092597082985	0.962928588765916	0.99615438112946	Transcript	Caudate
ENST00000302550.15	ENSG00000121644.18	ENSG00000121644	DESI2	0.0013383696007643	4.46332574404474	0.0465063503995225	0.962930906030143	0.99615438112946	Transcript	Caudate
ENST00000560660.1	ENSG00000128928.8	ENSG00000128928	IVD	-0.0018693065782122	0.681799853016499	-0.0464965828095454	0.962938685917143	0.99615438112946	Transcript	Caudate
ENST00000466883.5	ENSG00000169919.16	ENSG00000169919	GUSB	0.0012565625541985	1.85960379909447	0.0464947111739172	0.962940176675629	0.99615438112946	Transcript	Caudate
ENST00000360595.7	ENSG00000116604.17	ENSG00000116604	MEF2D	-0.0025520601360821	2.86006449934891	-0.0464901280075412	0.96294382716993	0.99615438112946	Transcript	Caudate
ENST00000594017.5	ENSG00000183207.12	ENSG00000183207	RUVBL2	0.0101905627647505	-3.36120368759795	0.0464794248581372	0.962952352236798	0.99615438112946	Transcript	Caudate
ENST00000590546.6	ENSG00000055483.19	ENSG00000055483	USP36	-0.0023513304638368	0.383801079214605	-0.0464651794763852	0.962963698701097	0.99615438112946	Transcript	Caudate
ENST00000379123.9	ENSG00000007372.20	ENSG00000007372	PAX6	-0.0028020048378841	1.96507395635576	-0.0464597340361342	0.962968036003024	0.99615438112946	Transcript	Caudate
ENST00000578006.5	ENSG00000141314.12	ENSG00000141314	RHBDL3	-0.0039917511964132	-0.386131427620945	-0.04643866027664	0.96298482129676	0.99615438112946	Transcript	Caudate
ENST00000475590.5	ENSG00000003756.16	ENSG00000003756	RBM5	0.0041052080199342	0.027772828914306	0.0464236932940245	0.962996742539877	0.99615438112946	Transcript	Caudate
ENST00000394449.6	ENSG00000054611.13	ENSG00000054611	TBC1D22A	-0.0049721381649082	0.387481733768151	-0.0464188595962589	0.963000592595313	0.99615438112946	Transcript	Caudate
ENST00000436459.2	ENSG00000196205.8	ENSG00000196205	EEF1A1P5	0.0022820714733669	1.11781128407639	0.0463991384003315	0.963016300598717	0.99615438112946	Transcript	Caudate
ENST00000615032.4	ENSG00000161847.13	ENSG00000161847	RAVER1	-0.0116999408040274	-3.9379002302638	-0.0463989408903142	0.963016457916228	0.99615438112946	Transcript	Caudate
ENST00000430102.5	ENSG00000001631.15	ENSG00000001631	KRIT1	0.007061668211253	-2.87856333927756	0.0463935947760155	0.963020716117995	0.99615438112946	Transcript	Caudate
ENST00000564176.5	ENSG00000140682.18	ENSG00000140682	TGFB1I1	-0.0075647629586493	-2.90223006841305	-0.0463869895593463	0.96302597720138	0.99615438112946	Transcript	Caudate
ENST00000369293.5	ENSG00000172469.15	ENSG00000172469	MANEA	0.0066144971016469	-1.49692074182335	0.0463748127817004	0.963035676061196	0.99615438112946	Transcript	Caudate
ENST00000290399.10	ENSG00000159263.15	ENSG00000159263	SIM2	-0.0015966689318436	1.81293195041655	-0.0463682110276179	0.963040934391208	0.99615438112946	Transcript	Caudate
ENST00000518390.5	ENSG00000176623.11	ENSG00000176623	RMDN1	-0.0019253673216989	0.479091595500599	-0.0463457963949088	0.963058787769855	0.99615438112946	Transcript	Caudate
ENST00000460950.1	ENSG00000117592.8	ENSG00000117592	PRDX6	0.0025760413927813	0.47835769554476	0.0463388599293636	0.963064312706708	0.99615438112946	Transcript	Caudate
ENST00000470674.1	ENSG00000079785.14	ENSG00000079785	DDX1	0.0030010276152897	-0.903658870584817	0.0463122044798429	0.963085543950391	0.99615438112946	Transcript	Caudate
ENST00000366669.8	ENSG00000135775.13	ENSG00000135775	COG2	-0.0012456689618401	4.03785045723436	-0.0462950915576104	0.963099174521168	0.99615438112946	Transcript	Caudate
ENST00000621401.4	ENSG00000180155.18	ENSG00000180155	LYNX1	-0.0052450507519852	4.3174538770081	-0.0462859522782982	0.963106454030052	0.99615438112946	Transcript	Caudate
ENST00000513943.5	ENSG00000074211.13	ENSG00000074211	PPP2R2C	0.0022927736111412	2.77339324674744	0.046255649948011	0.963130590099958	0.99615438112946	Transcript	Caudate
ENST00000463188.5	ENSG00000163481.7	ENSG00000163481	RNF25	0.0105963691456253	-2.65879330890294	0.0462535158642899	0.963132289917501	0.99615438112946	Transcript	Caudate
ENST00000596088.5	ENSG00000225484.6	ENSG00000225484	NUTM2B-AS1	0.0033352238296476	-1.40121657962233	0.046249595035748	0.96313541289436	0.99615438112946	Transcript	Caudate
ENST00000606367.1	ENSG00000272501.1	ENSG00000272501	XXbac-BPG299F13.17	-0.0011921106706375	2.40943921407317	-0.0462314332063411	0.96314987896993	0.99615438112946	Transcript	Caudate
ENST00000562734.5	ENSG00000088682.13	ENSG00000088682	COQ9	-0.0028455018547684	-0.858286920371793	-0.0462300377146666	0.963150990493264	0.99615438112946	Transcript	Caudate
ENST00000603680.5	ENSG00000139629.15	ENSG00000139629	GALNT6	0.005705347059201	-0.302906033043859	0.0462298507173373	0.963151139438547	0.99615438112946	Transcript	Caudate
ENST00000429084.5	ENSG00000221838.9	ENSG00000221838	AP4M1	-0.0131906474372704	-3.55282453518177	-0.04622241248898	0.963157064064468	0.99615438112946	Transcript	Caudate
ENST00000616870.4	ENSG00000133665.12	ENSG00000133665	DYDC2	0.010426238412609	-0.34468925823694	0.0461916432942306	0.963181572068439	0.99615438112946	Transcript	Caudate
ENST00000566612.5	ENSG00000039068.18	ENSG00000039068	CDH1	0.0093063894419636	-0.724340625633554	0.0461883142248916	0.963184223711087	0.99615438112946	Transcript	Caudate
ENST00000556677.1	ENSG00000100626.16	ENSG00000100626	GALNT16	0.0047489175528752	-2.68145269168395	0.0461870203698933	0.963185254281829	0.99615438112946	Transcript	Caudate
ENST00000475886.5	ENSG00000244342.5	ENSG00000244342	LINC00698	-0.0065213978875109	-2.99622747767802	-0.0461863185061474	0.963185813324593	0.99615438112946	Transcript	Caudate
ENST00000474734.5	ENSG00000160325.14	ENSG00000160325	CACFD1	-0.0049091373389436	-2.34614259260365	-0.0461691967759852	0.963199450990547	0.99615438112946	Transcript	Caudate
ENST00000572543.5	ENSG00000108509.20	ENSG00000108509	CAMTA2	0.0050840099704538	1.98797198841062	0.0461675523862906	0.963200760767473	0.99615438112946	Transcript	Caudate
ENST00000557504.1	ENSG00000165548.10	ENSG00000165548	TMEM63C	-0.0057161141108969	-1.27103661729396	-0.0461664943803778	0.963201603482447	0.99615438112946	Transcript	Caudate
ENST00000520638.1	ENSG00000145860.11	ENSG00000145860	RNF145	0.0066866779712871	0.968115548527417	0.0461614237831765	0.963205642277261	0.99615438112946	Transcript	Caudate
ENST00000428554.6	ENSG00000186409.14	ENSG00000186409	CCDC30	-0.0077069878607565	0.120132992070879	-0.0461532256776179	0.96321217217405	0.99615438112946	Transcript	Caudate
ENST00000473693.5	ENSG00000143416.20	ENSG00000143416	SELENBP1	0.0039608324279454	-0.565304498595607	0.0461346373616123	0.963226978016613	0.99615438112946	Transcript	Caudate
ENST00000498905.2	ENSG00000246273.6	ENSG00000246273	SBF2-AS1	0.0008687648730109	4.26845882648426	0.0461231276051238	0.963236145698133	0.99615438112946	Transcript	Caudate
ENST00000544415.1	ENSG00000256025.1	ENSG00000256025	CACNA1C-AS4	0.00287121786372	0.169451054118517	0.0461176429984894	0.963240514265504	0.99615438112946	Transcript	Caudate
ENST00000503453.5	ENSG00000109390.11	ENSG00000109390	NDUFC1	-0.0080015814171516	0.839065331373354	-0.0460881683744009	0.963263991242743	0.99615438112946	Transcript	Caudate
ENST00000614749.1	ENSG00000274737.1	ENSG00000274737	RP5-1057I20.6	0.0032175379748834	-1.55768445678416	0.0460864573855412	0.963265354071845	0.99615438112946	Transcript	Caudate
ENST00000537384.5	ENSG00000188191.14	ENSG00000188191	PRKAR1B	-0.0029074858030543	4.92273410232768	-0.0460643480918519	0.963282964476063	0.99615438112946	Transcript	Caudate
ENST00000262424.9	ENSG00000103196.11	ENSG00000103196	CRISPLD2	0.0034158043206144	2.36776901287923	0.0460590517115451	0.963287183129922	0.99615438112946	Transcript	Caudate
ENST00000482240.5	ENSG00000156500.14	ENSG00000156500	FAM122C	-0.006269502515433	-2.73248599731861	-0.0460345200664522	0.9633067230014	0.99615438112946	Transcript	Caudate
ENST00000442171.5	ENSG00000228106.5	ENSG00000228106	RP11-452F19.3	0.0076760899994703	-3.00881879465708	0.0460262855308202	0.963313281953684	0.99615438112946	Transcript	Caudate
ENST00000533455.5	ENSG00000164733.20	ENSG00000164733	CTSB	-0.0032796234198506	4.34782926387951	-0.0460216656055435	0.963316961806414	0.99615438112946	Transcript	Caudate
ENST00000484445.5	ENSG00000187801.14	ENSG00000187801	ZFP69B	0.0065133897000279	-0.337571261866861	0.0459788308198588	0.963351080513138	0.99615438112946	Transcript	Caudate
ENST00000518375.1	ENSG00000147650.11	ENSG00000147650	LRP12	0.0031802602823157	0.573829225961888	0.0459771851339291	0.963352391334058	0.99615438112946	Transcript	Caudate
ENST00000589275.1	ENSG00000159882.12	ENSG00000159882	ZNF230	-0.001941445154261	-0.374402508164457	-0.0459545817834621	0.96337039535334	0.99615438112946	Transcript	Caudate
ENST00000440901.4	ENSG00000114279.13	ENSG00000114279	FGF12	-0.0062564830745727	-0.102926204417379	-0.0459386957055821	0.963383048942307	0.99615438112946	Transcript	Caudate
ENST00000336520.7	ENSG00000162910.18	ENSG00000162910	MRPL55	-0.0044822961598103	0.426138169312625	-0.0459123035736758	0.963404070840648	0.99615438112946	Transcript	Caudate
ENST00000518839.1	ENSG00000167632.14	ENSG00000167632	TRAPPC9	-0.0038960551790965	-2.28149173274636	-0.0459108610971464	0.963405219804836	0.99615438112946	Transcript	Caudate
ENST00000574548.1	ENSG00000108523.15	ENSG00000108523	RNF167	-0.0047183621250495	-2.41752664486768	-0.0459061522135872	0.963408970534382	0.99615438112946	Transcript	Caudate
ENST00000573250.2	ENSG00000185722.16	ENSG00000185722	ANKFY1	0.0042571099625016	0.101462247093635	0.0459049823367613	0.963409902367186	0.99615438112946	Transcript	Caudate
ENST00000456107.1	ENSG00000117477.12	ENSG00000117477	CCDC181	-0.0057918822552255	-0.945877671653047	-0.0459020742588274	0.963412218715889	0.99615438112946	Transcript	Caudate
ENST00000251091.9	ENSG00000020577.13	ENSG00000020577	SAMD4A	-0.0023262456924205	4.9315298816809	-0.0458905155820071	0.963421425461922	0.99615438112946	Transcript	Caudate
ENST00000560063.5	ENSG00000140395.8	ENSG00000140395	WDR61	-0.00244882227801	0.002489734693646	-0.0458789414088283	0.963430644556059	0.99615438112946	Transcript	Caudate
ENST00000348993.9	ENSG00000176700.19	ENSG00000176700	SCAND2P	0.0009548983960462	4.43186144223468	0.0458706877318577	0.963437218801882	0.99615438112946	Transcript	Caudate
ENST00000540236.3	ENSG00000185630.18	ENSG00000185630	PBX1	-0.009610777705646	2.55898497266973	-0.0458484853056683	0.963454903563517	0.99615438112946	Transcript	Caudate
ENST00000563080.1	ENSG00000103064.13	ENSG00000103064	SLC7A6	0.0026285945788313	0.0384546283795409	0.0458471274251551	0.963455985148295	0.99615438112946	Transcript	Caudate
ENST00000321925.8	ENSG00000141469.16	ENSG00000141469	SLC14A1	-0.0052741270621461	4.52072559361838	-0.0458445255315127	0.963458057619906	0.99615438112946	Transcript	Caudate
ENST00000498428.5	ENSG00000169855.19	ENSG00000169855	ROBO1	0.0036506563255051	1.80663406379562	0.0458364277881963	0.963464507671126	0.99615438112946	Transcript	Caudate
ENST00000528863.5	ENSG00000149557.12	ENSG00000149557	FEZ1	0.0029460482648289	-0.423066981642918	0.0458165592169055	0.963480333485781	0.99615438112946	Transcript	Caudate
ENST00000508004.2	ENSG00000251661.3	ENSG00000251661	RP11-326C3.11	-0.0060097568673266	-2.98597391546642	-0.0458156331989079	0.963481071082661	0.99615438112946	Transcript	Caudate
ENST00000492996.6	ENSG00000148634.15	ENSG00000148634	HERC4	0.0013111350680571	2.72128967362712	0.0458122949273986	0.963483730101058	0.99615438112946	Transcript	Caudate
ENST00000366746.7	ENSG00000162910.18	ENSG00000162910	MRPL55	-0.0050185097711356	0.45998185440833	-0.0457853942773619	0.963505157169768	0.99615438112946	Transcript	Caudate
ENST00000354186.8	ENSG00000160145.15	ENSG00000160145	KALRN	0.0023331093820367	5.02555546929723	0.0457800483728058	0.963509415325199	0.99615438112946	Transcript	Caudate
ENST00000560483.1	ENSG00000168904.14	ENSG00000168904	LRRC28	0.0039694189277032	-2.02234995189802	0.0457758973935342	0.96351272169152	0.99615438112946	Transcript	Caudate
ENST00000554665.1	ENSG00000258558.1	ENSG00000258558	RP11-159L20.2	0.0041821332624458	-2.31191810562651	0.0457676904560128	0.963519258739223	0.99615438112946	Transcript	Caudate
ENST00000409132.2	ENSG00000213642.3	ENSG00000213642	RP11-561N12.5	-0.004282721976622	-2.54518022052371	-0.0457367108795286	0.963543934831958	0.99615438112946	Transcript	Caudate
ENST00000518263.5	ENSG00000044115.20	ENSG00000044115	CTNNA1	-0.0045086964400984	-0.781087810553015	-0.0457295254918464	0.963549658197739	0.99615438112946	Transcript	Caudate
ENST00000409097.5	ENSG00000158552.12	ENSG00000158552	ZFAND2B	-0.0113990724931555	-3.18371967589638	-0.0457278714414298	0.963550975696237	0.99615438112946	Transcript	Caudate
ENST00000430195.2	ENSG00000174151.14	ENSG00000174151	CYB561D1	-0.0071189136057307	1.40262643581375	-0.0456395442410118	0.9636213309844	0.99615438112946	Transcript	Caudate
ENST00000455785.6	ENSG00000117632.21	ENSG00000117632	STMN1	0.0029175903617673	5.71130004087197	0.0456096776378998	0.963645120701985	0.99615438112946	Transcript	Caudate
ENST00000415569.5	ENSG00000121964.14	ENSG00000121964	GTDC1	0.0116424961919551	-3.35548472949975	0.0455988087470114	0.963653778133987	0.99615438112946	Transcript	Caudate
ENST00000619149.4	ENSG00000068400.13	ENSG00000068400	GRIPAP1	-0.0016110834335916	2.05577910850177	-0.0455976181024888	0.963654726522092	0.99615438112946	Transcript	Caudate
ENST00000540009.1	ENSG00000179195.15	ENSG00000179195	ZNF664	-0.0050341278339325	-0.999840893262292	-0.0455791430189779	0.963669442549408	0.99615438112946	Transcript	Caudate
ENST00000562261.1	ENSG00000104731.13	ENSG00000104731	KLHDC4	-0.0118487201325543	-3.95119607677453	-0.0455700625416797	0.963676675460481	0.99615438112946	Transcript	Caudate
ENST00000630315.2	ENSG00000197099.8	ENSG00000197099	RP11-573D15.8	0.002100426216595	-0.691862238466127	0.0455698919308352	0.963676811357889	0.99615438112946	Transcript	Caudate
ENST00000588052.5	ENSG00000095066.11	ENSG00000095066	HOOK2	-0.0037766270922734	0.20473382408519	-0.0455630655815084	0.963682248780873	0.99615438112946	Transcript	Caudate
ENST00000559884.5	ENSG00000185596.16	ENSG00000185596	WASH3P	0.0044241928270747	-1.21526549526214	0.0455630126455407	0.963682290946205	0.99615438112946	Transcript	Caudate
ENST00000429242.7	ENSG00000167491.17	ENSG00000167491	GATAD2A	0.006596607682334	-2.81248509110084	0.0455544063224109	0.963689146182226	0.99615438112946	Transcript	Caudate
ENST00000533986.5	ENSG00000149196.15	ENSG00000149196	HIKESHI	-0.0028751008730616	0.465679222267059	-0.0455405280446832	0.963700200719315	0.99615438112946	Transcript	Caudate
ENST00000600412.1	ENSG00000197497.10	ENSG00000197497	ZNF665	0.0108338686214094	-2.62737351498381	0.0455397010955855	0.963700859413623	0.99615438112946	Transcript	Caudate
ENST00000560726.5	ENSG00000140374.15	ENSG00000140374	ETFA	-0.0124733681294763	-3.51201112096191	-0.0455356703023927	0.963704070083825	0.99615438112946	Transcript	Caudate
ENST00000444431.1	ENSG00000151303.11	ENSG00000151303	RP11-96C23.13	-0.0012435153173285	2.25087326409705	-0.0455197223601023	0.96371677319311	0.99615438112946	Transcript	Caudate
ENST00000620309.4	ENSG00000277791.4	ENSG00000277791	PSMB3	0.0049595474491868	-1.76260552350663	0.0455152330875539	0.963720349061731	0.99615438112946	Transcript	Caudate
ENST00000549347.1	ENSG00000079337.15	ENSG00000079337	RAPGEF3	-0.0035336331351266	-0.781636226575747	-0.0455150213399694	0.96372051772639	0.99615438112946	Transcript	Caudate
ENST00000595806.1	ENSG00000105323.16	ENSG00000105323	HNRNPUL1	-0.0044046681616571	-1.67865552153572	-0.0455054519823494	0.96372814006978	0.99615438112946	Transcript	Caudate
ENST00000606010.1	ENSG00000272249.1	ENSG00000272249	KB-1958F4.2	0.0035854750273024	-2.26444719899855	0.0454910477481343	0.963739613575512	0.99615438112946	Transcript	Caudate
ENST00000253099.10	ENSG00000105364.13	ENSG00000105364	MRPL4	0.003711543701556	1.62738712049099	0.0454800813295267	0.963748348738914	0.99615438112946	Transcript	Caudate
ENST00000602942.5	ENSG00000124074.11	ENSG00000124074	ENKD1	-0.0024670477737307	0.513298960923566	-0.0454640441038868	0.963761122998018	0.99615438112946	Transcript	Caudate
ENST00000469998.1	ENSG00000130653.15	ENSG00000130653	PNPLA7	-0.0066090145474918	-1.03354416491451	-0.0454568166529182	0.963766879940169	0.99615438112946	Transcript	Caudate
ENST00000527553.1	ENSG00000066855.15	ENSG00000066855	MTFR1	0.0025221391887174	-0.774784154618417	0.045449240348343	0.963772914759647	0.99615438112946	Transcript	Caudate
ENST00000461369.6	ENSG00000138303.17	ENSG00000138303	ASCC1	0.0028829009179399	-1.35113875714374	0.0454457370798981	0.963775705249096	0.99615438112946	Transcript	Caudate
ENST00000518831.1	ENSG00000247317.3	ENSG00000247317	RP11-273G15.2	0.0019016046590591	-0.0852896234443931	0.0454227668242325	0.963794001961366	0.99615438112946	Transcript	Caudate
ENST00000582743.5	ENSG00000141526.15	ENSG00000141526	SLC16A3	0.0131405131331111	-2.22347349409933	0.0454056445339069	0.96380764055164	0.99615438112946	Transcript	Caudate
ENST00000530344.1	ENSG00000247271.6	ENSG00000247271	ZBED5-AS1	0.0040198133260586	-1.96016244347166	0.0453825900809031	0.96382600436396	0.99615438112946	Transcript	Caudate
ENST00000531599.1	ENSG00000134910.12	ENSG00000134910	STT3A	-0.0027290230449149	-1.15528838953041	-0.0453652385078162	0.963839825612485	0.99615438112946	Transcript	Caudate
ENST00000353170.9	ENSG00000104731.13	ENSG00000104731	KLHDC4	-0.0122894110207292	-3.12403773056666	-0.0453525588745433	0.963849925473833	0.99615438112946	Transcript	Caudate
ENST00000615828.1	ENSG00000274682.1	ENSG00000274682	RP11-385G16.1	0.0027106838498391	-0.388775218381061	0.0453405971998083	0.963859453456338	0.99615438112946	Transcript	Caudate
ENST00000543258.1	ENSG00000003056.7	ENSG00000003056	M6PR	0.0056600162987642	-2.31791494553474	0.0453295424557733	0.963868259034588	0.99615438112946	Transcript	Caudate
ENST00000448834.1	ENSG00000234393.1	ENSG00000234393	RP11-211N11.5	-0.004296142820453	-1.70729655858888	-0.0453213287994543	0.963874801567356	0.99615438112946	Transcript	Caudate
ENST00000204604.5	ENSG00000090539.15	ENSG00000090539	CHRD	-0.009785420830505	-1.35417418834633	-0.0453106318423977	0.963883322160308	0.99615438112946	Transcript	Caudate
ENST00000493015.1	ENSG00000116954.7	ENSG00000116954	RRAGC	-0.0089895378044219	-3.20227592524563	-0.0452989034355857	0.963892664352745	0.99615438112946	Transcript	Caudate
ENST00000431235.6	ENSG00000184640.17	ENSG00000184640	SEPT9	0.0137453717460254	-4.27688249032463	0.045292152020901	0.963898042154068	0.99615438112946	Transcript	Caudate
ENST00000469954.5	ENSG00000043093.13	ENSG00000043093	DCUN1D1	-0.0101850505712447	-0.407656576252712	-0.0452920752051525	0.963898103341229	0.99615438112946	Transcript	Caudate
ENST00000562348.1	ENSG00000167191.11	ENSG00000167191	GPRC5B	0.0028384500060882	5.34281261632622	0.0452876522381028	0.963901626431616	0.99615438112946	Transcript	Caudate
ENST00000475411.5	ENSG00000172785.18	ENSG00000172785	CBWD1	0.0013534705489652	3.41744353267359	0.0452847598480707	0.963903930349573	0.99615438112946	Transcript	Caudate
ENST00000441698.6	ENSG00000175806.14	ENSG00000175806	MSRA	0.0081139720173418	-2.79478986161188	0.0452735193921418	0.963912883878067	0.99615438112946	Transcript	Caudate
ENST00000425731.7	ENSG00000174963.17	ENSG00000174963	ZIC4	-0.0113444921972515	-2.27795372323037	-0.0452656535722668	0.963919149359944	0.99615438112946	Transcript	Caudate
ENST00000411911.1	ENSG00000225507.1	ENSG00000225507	AC069282.6	-0.0020784667743411	0.84891411416768	-0.0452617308682465	0.963922273972244	0.99615438112946	Transcript	Caudate
ENST00000448854.1	ENSG00000129925.10	ENSG00000129925	TMEM8A	0.0081247233726755	-2.81593898308542	0.0452456616206769	0.963935073865152	0.99615438112946	Transcript	Caudate
ENST00000216832.8	ENSG00000100941.8	ENSG00000100941	PNN	0.0012333824632662	5.50915697439812	0.0452387357569217	0.963940590636252	0.99615438112946	Transcript	Caudate
ENST00000568291.2	ENSG00000189091.12	ENSG00000189091	SF3B3	0.0028064476478264	-0.445073200496247	0.0452292542552914	0.963948143094039	0.99615438112946	Transcript	Caudate
ENST00000562082.1	ENSG00000260400.1	ENSG00000260400	RP11-119F7.5	0.002096081355596	1.16107613630641	0.0452035989561126	0.96396857875138	0.99615438112946	Transcript	Caudate
ENST00000497198.1	ENSG00000116703.13	ENSG00000116703	PDC	0.005422086857355	-1.66921639411463	0.0452007342289391	0.963970860643333	0.99615438112946	Transcript	Caudate
ENST00000571487.5	ENSG00000157353.16	ENSG00000157353	FUK	0.0023469036254864	-0.0274752235555722	0.0451915487017466	0.963978177356246	0.99615438112946	Transcript	Caudate
ENST00000373318.6	ENSG00000144504.15	ENSG00000144504	ANKMY1	-0.0108327980380028	-3.58826128872683	-0.045173197693903	0.963992794823159	0.99615438112946	Transcript	Caudate
ENST00000601613.1	ENSG00000179134.15	ENSG00000179134	SAMD4B	0.0017679581818053	2.36669125374465	0.0451673529166112	0.963997450474022	0.99615438112946	Transcript	Caudate
ENST00000423807.5	ENSG00000187024.13	ENSG00000187024	PTRH1	-0.0052377976304073	-0.149711482069434	-0.0451418988952513	0.964017725860842	0.99615438112946	Transcript	Caudate
ENST00000528229.1	ENSG00000029363.15	ENSG00000029363	BCLAF1	0.0026497886827112	-0.541287983886683	0.0451399506581339	0.964019277729017	0.99615438112946	Transcript	Caudate
ENST00000515129.5	ENSG00000092421.16	ENSG00000092421	SEMA6A	-0.0076194110740233	-1.7389537915362	-0.0451310055535988	0.964026402953327	0.99615438112946	Transcript	Caudate
ENST00000384793.1	ENSG00000207524.1	ENSG00000207524	RNU6-33P	-0.0132598460643399	-4.67215024124368	-0.0451307551461379	0.964026602415468	0.99615438112946	Transcript	Caudate
ENST00000221138.8	ENSG00000104695.12	ENSG00000104695	PPP2CB	-0.0011327114410825	6.64715326713999	-0.0451304876746575	0.964026815469961	0.99615438112946	Transcript	Caudate
ENST00000460505.5	ENSG00000178149.16	ENSG00000178149	DALRD3	-0.0111695324487177	-3.95135121954558	-0.0451238526913572	0.964032100568854	0.99615438112946	Transcript	Caudate
ENST00000563443.1	ENSG00000132600.16	ENSG00000132600	PRMT7	0.0038248475816073	-2.42432877626362	0.0451192471041879	0.964035769152291	0.99615438112946	Transcript	Caudate
ENST00000493880.5	ENSG00000114541.14	ENSG00000114541	FRMD4B	0.0044047359819938	-0.866935545122734	0.0451004620212608	0.964050732430157	0.99615438112946	Transcript	Caudate
ENST00000435367.2	ENSG00000224504.2	ENSG00000224504	RP11-475D12.2	-0.0073422084560082	-3.19270427152644	-0.0450991884350964	0.964051746907037	0.99615438112946	Transcript	Caudate
ENST00000437781.5	ENSG00000206195.10	ENSG00000206195	DUXAP8	-0.0083203083093991	-1.07744944029002	-0.0450958217695566	0.964054428629565	0.99615438112946	Transcript	Caudate
ENST00000534706.1	ENSG00000166333.13	ENSG00000166333	ILK	0.0067184318101872	-1.96048524394793	0.04509403863367	0.964055848989318	0.99615438112946	Transcript	Caudate
ENST00000504312.1	ENSG00000249478.1	ENSG00000249478	CTB-49A3.5	-0.0050831186989968	-2.75265023543037	-0.0450747893237098	0.964071182065361	0.99615438112946	Transcript	Caudate
ENST00000421278.2	ENSG00000137073.20	ENSG00000137073	UBAP2	0.0014528925221179	3.08160488542362	0.045057635623335	0.964084845890669	0.99615438112946	Transcript	Caudate
ENST00000494047.5	ENSG00000163918.10	ENSG00000163918	RFC4	0.0041469128381512	-0.841501002685965	0.0450506269792166	0.964090428647687	0.99615438112946	Transcript	Caudate
ENST00000518820.1	ENSG00000181790.10	ENSG00000181790	ADGRB1	-0.0025756875654815	2.41993032673396	-0.0450444851621604	0.964095320932397	0.99615438112946	Transcript	Caudate
ENST00000542790.1	ENSG00000139719.9	ENSG00000139719	VPS33A	-0.0036844961063798	-2.29133514164365	-0.0450357576266006	0.964102272882075	0.99615438112946	Transcript	Caudate
ENST00000456035.1	ENSG00000223461.1	ENSG00000223461	AC004471.9	-0.0031079554023837	-1.44066891126374	-0.0450235743115483	0.964111977549856	0.99615438112946	Transcript	Caudate
ENST00000487723.1	ENSG00000162980.16	ENSG00000162980	ARL5A	-0.0023697856447737	-0.794081339530445	-0.0450083007702063	0.964124143757145	0.99615438112946	Transcript	Caudate
ENST00000549147.1	ENSG00000135441.7	ENSG00000135441	BLOC1S1	0.0023797440006269	0.102297953417979	0.0449953580503047	0.964134453344814	0.99615438112946	Transcript	Caudate
ENST00000336905.3	ENSG00000204588.5	ENSG00000204588	LINC01123	0.0044601921348551	1.85619041186537	0.0449913418865177	0.964137652441202	0.99615438112946	Transcript	Caudate
ENST00000465910.5	ENSG00000128815.18	ENSG00000128815	WDFY4	-0.0041394308171156	-0.984667669392802	-0.0449880740584578	0.964140255447258	0.99615438112946	Transcript	Caudate
ENST00000437154.6	ENSG00000042980.12	ENSG00000042980	ADAM28	0.0048974293143386	0.613391562099661	0.0449581621388909	0.964164081965856	0.99615438112946	Transcript	Caudate
ENST00000537825.5	ENSG00000138382.14	ENSG00000138382	METTL5	-0.0061866986700808	-2.19227101236643	-0.0449540764602723	0.964167336440112	0.99615438112946	Transcript	Caudate
ENST00000624332.1	ENSG00000279674.1	ENSG00000279674	RP11-1086I4.2	0.0032101976646121	2.19227518617036	0.0449500362761918	0.964170554675984	0.99615438112946	Transcript	Caudate
ENST00000478572.1	ENSG00000177463.15	ENSG00000177463	NR2C2	-0.0012357799858238	2.27006442758985	-0.0449389213191287	0.964179408373002	0.99615438112946	Transcript	Caudate
ENST00000428313.5	ENSG00000148120.15	ENSG00000148120	C9orf3	0.0096169897374162	-0.386225360043478	0.0449322459123466	0.964184725717232	0.99615438112946	Transcript	Caudate
ENST00000486007.1	ENSG00000189043.9	ENSG00000189043	NDUFA4	-0.0065331306165999	1.33380484930156	-0.0449244009171509	0.964190974707734	0.99615438112946	Transcript	Caudate
ENST00000504496.5	ENSG00000146021.14	ENSG00000146021	KLHL3	-0.0020522551226785	-0.182789733980507	-0.0449168611649488	0.964196980556693	0.99615438112946	Transcript	Caudate
ENST00000468913.2	ENSG00000164008.14	ENSG00000164008	C1orf50	0.0032681900609464	-0.838926170189191	0.044895926488356	0.964213656248791	0.99615438112946	Transcript	Caudate
ENST00000467034.1	ENSG00000165995.18	ENSG00000165995	CACNB2	0.0031463215762118	-0.840458658461715	0.0448898068998871	0.964218530861245	0.99615438112946	Transcript	Caudate
ENST00000367837.9	ENSG00000112339.14	ENSG00000112339	HBS1L	0.0018704723304636	3.50661562465715	0.0448376796706725	0.964260053322259	0.99615438112946	Transcript	Caudate
ENST00000225648.3	ENSG00000108511.9	ENSG00000108511	HOXB6	0.0035779651116329	-2.56195349862256	0.0448323126160077	0.964264328508366	0.99615438112946	Transcript	Caudate
ENST00000625622.2	ENSG00000118495.18	ENSG00000118495	PLAGL1	-0.0116260746777825	-4.23589132637328	-0.0448085719809314	0.964283239383324	0.99615438112946	Transcript	Caudate
ENST00000427777.1	ENSG00000100376.11	ENSG00000100376	FAM118A	-0.0074671054091224	-3.07210117140348	-0.0448063783476997	0.964284986748034	0.99615438112946	Transcript	Caudate
ENST00000570924.1	ENSG00000262777.1	ENSG00000262777	RP11-818O24.3	-0.0036402027442733	-2.00667559640783	-0.0447991871413729	0.964290714990396	0.99615438112946	Transcript	Caudate
ENST00000626810.1	ENSG00000280832.1	ENSG00000280832	ST3GAL4-AS1	-0.0017091513247773	0.267331591070681	-0.0447985074337112	0.964291256419849	0.99615438112946	Transcript	Caudate
ENST00000539414.5	ENSG00000149716.12	ENSG00000149716	ORAOV1	-0.0043775809364478	-1.32853577150765	-0.0447863101051392	0.96430097235395	0.99615438112946	Transcript	Caudate
ENST00000556757.5	ENSG00000198668.10	ENSG00000198668	CALM1	-0.0021245743717464	0.0362778044654529	-0.0447786014498643	0.964307112782135	0.99615438112946	Transcript	Caudate
ENST00000553345.5	ENSG00000171456.16	ENSG00000171456	ASXL1	-0.0037898998643609	-1.53676711476313	-0.0447714450719677	0.964312813288595	0.99615438112946	Transcript	Caudate
ENST00000520486.5	ENSG00000147419.16	ENSG00000147419	CCDC25	0.0063598105717728	2.36897733751364	0.0447579369849211	0.964323573337087	0.99615438112946	Transcript	Caudate
ENST00000461597.1	ENSG00000198715.11	ENSG00000198715	GLMP	-0.0047471004210067	-1.79036187023943	-0.0447258823112124	0.964349106944832	0.99615438112946	Transcript	Caudate
ENST00000374884.2	ENSG00000186767.6	ENSG00000186767	SPIN4	0.0013535701399347	2.38256533247259	0.0447204916271847	0.964353400974722	0.99615438112946	Transcript	Caudate
ENST00000581631.1	ENSG00000101596.14	ENSG00000101596	SMCHD1	-0.0074757069646151	-1.42853920423852	-0.0447167283189702	0.964356398694713	0.99615438112946	Transcript	Caudate
ENST00000353662.4	ENSG00000131584.18	ENSG00000131584	ACAP3	0.0155050445085684	-1.16518161319317	0.0447057499612841	0.964365143674211	0.99615438112946	Transcript	Caudate
ENST00000588975.1	ENSG00000136448.11	ENSG00000136448	NMT1	-0.009525920053864	-3.42526807642329	-0.0447008065687953	0.964369081410859	0.99615438112946	Transcript	Caudate
ENST00000598184.1	ENSG00000234352.9	ENSG00000234352	AC009264.1	0.0017731144355191	0.384518441996875	0.0446877554430722	0.964379477493486	0.99615438112946	Transcript	Caudate
ENST00000360951.8	ENSG00000078487.17	ENSG00000078487	ZCWPW1	-0.0031477416452123	0.95386130738931	-0.0446694580675466	0.964394052570414	0.99615438112946	Transcript	Caudate
ENST00000307428.7	ENSG00000169116.11	ENSG00000169116	PARM1	0.0024288323447235	5.91905277217969	0.0446647933119525	0.964397768360501	0.99615438112946	Transcript	Caudate
ENST00000462761.5	ENSG00000111669.14	ENSG00000111669	TPI1	-0.0053058870341748	-2.1894361250364	-0.0446461703547623	0.964412602800249	0.99615438112946	Transcript	Caudate
ENST00000461831.1	ENSG00000187595.15	ENSG00000187595	ZNF385C	-0.0090968573146378	-2.14774830168047	-0.0446279008263133	0.964427155722215	0.99615438112946	Transcript	Caudate
ENST00000478558.1	ENSG00000143553.10	ENSG00000143553	SNAPIN	0.0027582790709087	-0.592389748565331	0.0446236466633156	0.964430544454087	0.99615438112946	Transcript	Caudate
ENST00000413904.6	ENSG00000236859.6	ENSG00000236859	NIFK-AS1	0.0100007396138988	-1.80364429347401	0.0446212375319	0.964432463492364	0.99615438112946	Transcript	Caudate
ENST00000594582.1	ENSG00000176909.11	ENSG00000176909	MAMSTR	-0.0086006382424065	-2.25404049424914	-0.0446168355537194	0.964435969970198	0.99615438112946	Transcript	Caudate
ENST00000415801.1	ENSG00000226237.1	ENSG00000226237	GAS1RR	0.0019118168859245	0.695274024475897	0.0446137960105112	0.964438391175443	0.99615438112946	Transcript	Caudate
ENST00000431687.5	ENSG00000171940.13	ENSG00000171940	ZNF217	0.0090398102794805	-3.47749700851239	0.0446085759531398	0.964442549310978	0.99615438112946	Transcript	Caudate
ENST00000489683.5	ENSG00000084693.15	ENSG00000084693	AGBL5	-0.0018842871144631	0.996268521711047	-0.0446050712569018	0.964445341043668	0.99615438112946	Transcript	Caudate
ENST00000523245.1	ENSG00000176731.11	ENSG00000176731	C8orf59	-0.0024224310716494	-0.378849941420854	-0.0445969166933354	0.964451836718635	0.99615438112946	Transcript	Caudate
ENST00000244546.4	ENSG00000124587.13	ENSG00000124587	PEX6	0.0048823330393401	0.242259827265917	0.0445276362429622	0.964507023493769	0.99615438112946	Transcript	Caudate
ENST00000524839.1	ENSG00000168172.8	ENSG00000168172	HOOK3	-0.0030033463956536	-1.14885823430642	-0.0445185793525599	0.964514237959694	0.99615438112946	Transcript	Caudate
ENST00000490023.1	ENSG00000244691.1	ENSG00000244691	RPL10AP1	0.0025796756850383	-1.48557211532349	0.0445182070156174	0.964514534552965	0.99615438112946	Transcript	Caudate
ENST00000299421.8	ENSG00000166333.13	ENSG00000166333	ILK	0.0019522930694359	3.381197301745	0.0445177968433614	0.964514861284802	0.99615438112946	Transcript	Caudate
ENST00000559805.1	ENSG00000138617.14	ENSG00000138617	PARP16	0.003454299810324	-2.34256550409839	0.0444784405554405	0.964546211439449	0.99615438112946	Transcript	Caudate
ENST00000599599.5	ENSG00000197951.8	ENSG00000197951	ZNF71	-0.0039833505618834	-1.48417449179561	-0.0444765341098634	0.964547730063838	0.99615438112946	Transcript	Caudate
ENST00000339296.9	ENSG00000172888.11	ENSG00000172888	ZNF621	0.0011029062717303	4.88391680663996	0.0444757472609009	0.964548356847057	0.99615438112946	Transcript	Caudate
ENST00000634734.1	ENSG00000107262.17	ENSG00000107262	BAG1	0.0068671749447784	1.10814122320776	0.044471545148368	0.964551704139917	0.99615438112946	Transcript	Caudate
ENST00000534753.5	ENSG00000137500.9	ENSG00000137500	CCDC90B	0.0054388987073727	-0.209560991707673	0.0444713796682487	0.964551835957062	0.99615438112946	Transcript	Caudate
ENST00000484687.1	ENSG00000114480.12	ENSG00000114480	GBE1	-0.0034460459333028	-1.86711157375708	-0.0444629981144567	0.964558512485361	0.99615438112946	Transcript	Caudate
ENST00000366287.4	ENSG00000240401.8	ENSG00000240401	AC012358.8	0.0023836642632894	-0.648236937975613	0.0444582990191493	0.96456225566386	0.99615438112946	Transcript	Caudate
ENST00000617163.1	ENSG00000275540.1	ENSG00000275540	CTC-559E9.12	-0.0034909523835678	-1.03226603593288	-0.0444421682796372	0.964575105002169	0.99615438112946	Transcript	Caudate
ENST00000488381.5	ENSG00000111653.19	ENSG00000111653	ING4	-0.0034128267732375	0.0205287960565593	-0.0444356356869674	0.964580308702568	0.99615438112946	Transcript	Caudate
ENST00000609812.5	ENSG00000273111.5	ENSG00000273111	LYPD4	0.00330251975259	-2.25925194790573	0.0444325616423803	0.964582757410344	0.99615438112946	Transcript	Caudate
ENST00000246551.8	ENSG00000126264.9	ENSG00000126264	HCST	-0.004373081270711	-1.30178945839726	-0.0444121462658054	0.964599019802155	0.99615438112946	Transcript	Caudate
ENST00000370960.5	ENSG00000170899.10	ENSG00000170899	GSTA4	0.0035361981791325	-0.181131894613348	0.044400763449722	0.964608087082665	0.99615438112946	Transcript	Caudate
ENST00000621032.4	ENSG00000198625.12	ENSG00000198625	MDM4	0.0043340736270867	2.82514547814489	0.0443966049165217	0.964611399672433	0.99615438112946	Transcript	Caudate
ENST00000397497.8	ENSG00000120899.17	ENSG00000120899	PTK2B	0.0019697330491034	1.51714261027202	0.0443933940327749	0.964613957387347	0.99615438112946	Transcript	Caudate
ENST00000566490.5	ENSG00000166780.10	ENSG00000166780	C16orf45	-0.0035688715267038	3.6710904553805	-0.0443869889673824	0.964619059513764	0.99615438112946	Transcript	Caudate
ENST00000555473.1	ENSG00000100591.7	ENSG00000100591	AHSA1	-0.0043645494752783	1.57458632962713	-0.0443855099718106	0.964620237647513	0.99615438112946	Transcript	Caudate
ENST00000225742.13	ENSG00000108604.15	ENSG00000108604	SMARCD2	-0.0135867512136459	-4.03506400086224	-0.0443830802232435	0.96462217312933	0.99615438112946	Transcript	Caudate
ENST00000412442.1	ENSG00000230965.1	ENSG00000230965	SNX18P13	-0.0063067739593596	0.879344454141218	-0.044378446595942	0.964625864170832	0.99615438112946	Transcript	Caudate
ENST00000331090.10	ENSG00000183324.10	ENSG00000183324	REC114	-0.009439626911173	-3.37866144611649	-0.0443632592131215	0.964637962097867	0.99615438112946	Transcript	Caudate
ENST00000360366.8	ENSG00000146426.17	ENSG00000146426	TIAM2	-0.0124135669564851	-4.6276914746442	-0.0443625034588676	0.964638564114895	0.99615438112946	Transcript	Caudate
ENST00000554620.5	ENSG00000100902.10	ENSG00000100902	PSMA6	-0.0061109662133052	-3.01842240189729	-0.0443616302631107	0.964639259683237	0.99615438112946	Transcript	Caudate
ENST00000466168.1	ENSG00000013293.5	ENSG00000013293	SLC7A14	-0.0018530959811394	-0.100951095555529	-0.0443501257896084	0.964648423893776	0.99615438112946	Transcript	Caudate
ENST00000550422.5	ENSG00000174233.11	ENSG00000174233	ADCY6	0.0162408912892528	-1.09239396276272	0.0442979425721581	0.964689991955817	0.99615438112946	Transcript	Caudate
ENST00000341911.9	ENSG00000118513.18	ENSG00000118513	MYB	-0.0115935190459087	-4.20364671514398	-0.0442937505106637	0.964693331268704	0.99615438112946	Transcript	Caudate
ENST00000564178.5	ENSG00000067225.17	ENSG00000067225	PKM	-0.0086425388231788	-2.9241728144979	-0.0442709794312879	0.964711470268914	0.99615438112946	Transcript	Caudate
ENST00000339582.6	ENSG00000179603.17	ENSG00000179603	GRM8	-0.0057869003934015	0.488920159266434	-0.0442677869625776	0.96471401332904	0.99615438112946	Transcript	Caudate
ENST00000483283.1	ENSG00000240571.1	ENSG00000240571	RP11-775D22.3	-0.0034471141425586	-2.33867066664035	-0.0442445578921801	0.964732517177527	0.99615438112946	Transcript	Caudate
ENST00000256062.9	ENSG00000133687.15	ENSG00000133687	TMTC1	0.0019871338574372	6.64298463367699	0.0442426187717138	0.964734061845941	0.99615438112946	Transcript	Caudate
ENST00000622396.1	ENSG00000198933.9	ENSG00000198933	TBKBP1	-0.0100107849555331	-2.57888859077941	-0.0442400238903619	0.964736128881866	0.99615438112946	Transcript	Caudate
ENST00000260777.14	ENSG00000187164.18	ENSG00000187164	SHTN1	-0.0108947639260637	-2.19202240999936	-0.0442385440857929	0.96473730766774	0.99615438112946	Transcript	Caudate
ENST00000443422.1	ENSG00000228382.1	ENSG00000228382	ITPKB-IT1	-0.0055173479398269	-1.87747725663454	-0.0442380204117073	0.964737724817177	0.99615438112946	Transcript	Caudate
ENST00000602230.1	ENSG00000141867.17	ENSG00000141867	BRD4	0.0042678765736078	-1.84157535746363	0.044233685130728	0.964741178225054	0.99615438112946	Transcript	Caudate
ENST00000400111.8	ENSG00000082397.17	ENSG00000082397	EPB41L3	-0.0118944712177706	-2.50019039723624	-0.0442002216392315	0.964767834670747	0.996162457658829	Transcript	Caudate
ENST00000219789.10	ENSG00000103502.13	ENSG00000103502	CDIPT	-0.001961776816525	2.8374791433189	-0.0441886214268934	0.964777075210966	0.996162457658829	Transcript	Caudate
ENST00000221905.1	ENSG00000004777.18	ENSG00000004777	ARHGAP33	0.0059711627012951	-1.04629110028818	0.0441778277424869	0.964785673288435	0.996162457658829	Transcript	Caudate
ENST00000381774.8	ENSG00000103381.11	ENSG00000103381	CPPED1	-0.0014254589685717	4.26025436398638	-0.0441772107696469	0.964786164759319	0.996162457658829	Transcript	Caudate
ENST00000437502.1	ENSG00000183955.12	ENSG00000183955	KMT5A	-0.0056234778165995	-0.0283902713654932	-0.0441646339324858	0.964796183273394	0.996163208646381	Transcript	Caudate
ENST00000334256.8	ENSG00000186432.8	ENSG00000186432	KPNA4	-0.0006819028768898	6.49175516244436	-0.0441329109479756	0.964821453337277	0.996167510511801	Transcript	Caudate
ENST00000597477.5	ENSG00000078142.11	ENSG00000078142	PIK3C3	-0.0019845374162428	1.95872581683911	-0.044125819185706	0.964827102535871	0.996167510511801	Transcript	Caudate
ENST00000607251.5	ENSG00000243319.7	ENSG00000243319	FGF14-IT1	-0.0026288965672126	1.73159102303388	-0.0441244121710766	0.964828223344248	0.996167510511801	Transcript	Caudate
ENST00000273968.4	ENSG00000145337.4	ENSG00000145337	PYURF	-0.0012094748780838	4.83638920362308	-0.0440731601476813	0.964869050044169	0.996200070004388	Transcript	Caudate
ENST00000433119.5	ENSG00000163517.14	ENSG00000163517	HDAC11	0.0104292214135144	-2.76608175339708	0.0440384332568415	0.964896713089473	0.9962190378988	Transcript	Caudate
ENST00000621487.1	ENSG00000125826.19	ENSG00000125826	RBCK1	-0.0025524642044786	-0.640887912865633	-0.0440056017851476	0.964922866304502	0.996226992724532	Transcript	Caudate
ENST00000454045.1	ENSG00000180229.12	ENSG00000180229	HERC2P3	0.0055586611221983	-0.158811028548191	0.0439745147449676	0.964947629958123	0.996226992724532	Transcript	Caudate
ENST00000358757.5	ENSG00000258677.2	ENSG00000258677	RP11-463D19.2	-0.0073560977600671	-0.479592734973468	-0.0439725373325787	0.964949205148005	0.996226992724532	Transcript	Caudate
ENST00000261535.7	ENSG00000134318.13	ENSG00000134318	ROCK2	0.0082279701636392	0.398612570137304	0.0439605667756212	0.964958740794747	0.996226992724532	Transcript	Caudate
ENST00000381373.3	ENSG00000147854.16	ENSG00000147854	UHRF2	0.0026274407478224	-0.789969208908392	0.0439598900060041	0.964959279903981	0.996226992724532	Transcript	Caudate
ENST00000380421.3	ENSG00000087842.10	ENSG00000087842	PIR	0.0035744112659142	-0.407229493766922	0.0439526087155054	0.96496508012245	0.996226992724532	Transcript	Caudate
ENST00000361927.8	ENSG00000198756.10	ENSG00000198756	COLGALT2	0.0021056341012949	4.98899355697588	0.0439411166823828	0.964974234589003	0.996226992724532	Transcript	Caudate
ENST00000569044.1	ENSG00000166747.12	ENSG00000166747	AP1G1	-0.0026699411857588	-1.00121521118739	-0.0439354457541133	0.964978752009222	0.996226992724532	Transcript	Caudate
ENST00000461802.1	ENSG00000242612.6	ENSG00000242612	DECR2	0.0029435293889069	-1.58957157804013	0.0438980638628803	0.965008530180163	0.996228833936795	Transcript	Caudate
ENST00000508631.2	ENSG00000249768.2	ENSG00000249768	HSPE1P10	0.0036025957267815	-1.88537353910866	0.0438948829822502	0.965011064051206	0.996228833936795	Transcript	Caudate
ENST00000555574.1	ENSG00000139921.12	ENSG00000139921	TMX1	0.0028009792898921	-0.667217187793761	0.0438858601451926	0.965018251592752	0.996228833936795	Transcript	Caudate
ENST00000559328.5	ENSG00000075413.17	ENSG00000075413	MARK3	0.0029263947171898	-0.891753393657526	0.0438799310171738	0.965022974704531	0.996228833936795	Transcript	Caudate
ENST00000631382.1	ENSG00000164741.14	ENSG00000164741	DLC1	-0.0046164729609285	-0.529357274748262	-0.0438659393308853	0.96503412041214	0.996228833936795	Transcript	Caudate
ENST00000467322.1	ENSG00000177888.7	ENSG00000177888	ZBTB41	0.002944811102406	2.40710430094557	0.0438457487851035	0.965050204112437	0.996228833936795	Transcript	Caudate
ENST00000525961.1	ENSG00000151498.11	ENSG00000151498	ACAD8	0.0023428229479254	0.236836841127934	0.0438343569403682	0.965059278812334	0.996228833936795	Transcript	Caudate
ENST00000482804.1	ENSG00000151967.18	ENSG00000151967	SCHIP1	0.0037951073928244	0.653766429881057	0.0438320470958189	0.965061118826212	0.996228833936795	Transcript	Caudate
ENST00000551997.1	ENSG00000166896.7	ENSG00000166896	ATP23	-0.0053280244092836	-2.51857428455303	-0.0438110501704401	0.965077844910174	0.996228833936795	Transcript	Caudate
ENST00000466815.1	ENSG00000125459.14	ENSG00000125459	MSTO1	0.0020793325618877	0.0008915032883412	0.0438078451834272	0.96508039799399	0.996228833936795	Transcript	Caudate
ENST00000537408.1	ENSG00000139182.13	ENSG00000139182	CLSTN3	0.0029991742654981	3.40298299671127	0.0437972068468296	0.965088872466163	0.996228833936795	Transcript	Caudate
ENST00000444651.5	ENSG00000183597.15	ENSG00000183597	TANGO2	0.0066024179765061	-2.07116358178782	0.0437927462085034	0.965092425800611	0.996228833936795	Transcript	Caudate
ENST00000483182.5	ENSG00000183520.11	ENSG00000183520	UTP11	-0.0017475606395954	1.27902143176272	-0.0437805226117649	0.965102163093818	0.996228833936795	Transcript	Caudate
ENST00000596032.1	ENSG00000269378.1	ENSG00000269378	ITGB1P1	0.0121311105017518	-4.55437363615094	0.0437575177218789	0.965120488758187	0.996228833936795	Transcript	Caudate
ENST00000635988.1	ENSG00000141837.19	ENSG00000141837	CACNA1A	-0.0017940622469768	1.27129447835332	-0.0437233083366293	0.965147739942704	0.996228833936795	Transcript	Caudate
ENST00000578961.5	ENSG00000177885.13	ENSG00000177885	GRB2	0.0124150100769169	-3.43296885853417	0.0437225737188456	0.965148325139426	0.996228833936795	Transcript	Caudate
ENST00000431893.3	ENSG00000148396.18	ENSG00000148396	SEC16A	-0.0140765051624857	-2.35628894623283	-0.0436918336594502	0.965172812695811	0.996228833936795	Transcript	Caudate
ENST00000502294.5	ENSG00000187533.13	ENSG00000187533	PRR27	0.0027529434527115	-1.65801046423785	0.0436904178834897	0.96517394050489	0.996228833936795	Transcript	Caudate
ENST00000473208.5	ENSG00000163785.12	ENSG00000163785	RYK	-0.0016166090667472	1.00856794097468	-0.043690316554909	0.96517402122338	0.996228833936795	Transcript	Caudate
ENST00000561091.1	ENSG00000138606.19	ENSG00000138606	SHF	0.0034974502030651	-1.6540739483078	0.0436893486501628	0.965174792257677	0.996228833936795	Transcript	Caudate
ENST00000415531.5	ENSG00000163867.16	ENSG00000163867	ZMYM6	-0.0040287502171482	-1.29906801118778	-0.0436882554365255	0.965175663113254	0.996228833936795	Transcript	Caudate
ENST00000485105.1	ENSG00000073849.14	ENSG00000073849	ST6GAL1	0.0042345599014816	-2.14947571036608	0.0436674147930418	0.965192264808209	0.996236378952365	Transcript	Caudate
ENST00000602741.1	ENSG00000270061.1	ENSG00000270061	RP11-214K3.19	0.0016952028819857	0.419843550472019	0.0436413877914778	0.965212997986827	0.996243682400105	Transcript	Caudate
ENST00000494371.5	ENSG00000135775.13	ENSG00000135775	COG2	-0.0010741118752123	2.10869751586718	-0.0436352033504072	0.965217924532492	0.996243682400105	Transcript	Caudate
ENST00000367634.6	ENSG00000116191.17	ENSG00000116191	RALGPS2	0.0020644699138722	4.4254365320411	0.043580920763998	0.965261166272743	0.996278723147331	Transcript	Caudate
ENST00000475498.5	ENSG00000214941.7	ENSG00000214941	ZSWIM7	0.0081489215820711	-2.8653519162291	0.0435482899665069	0.965287160154802	0.996284980926862	Transcript	Caudate
ENST00000558910.2	ENSG00000140416.19	ENSG00000140416	TPM1	-0.0015608380919863	1.21307473685888	-0.0435467562742642	0.965288381903827	0.996284980926862	Transcript	Caudate
ENST00000486392.5	ENSG00000116001.15	ENSG00000116001	TIA1	0.0035827191702281	-1.18155721585944	0.0435383151295232	0.965295106175043	0.996284980926862	Transcript	Caudate
ENST00000316341.7	ENSG00000124067.16	ENSG00000124067	SLC12A4	0.0021584230901571	3.22529275477399	0.0434984434638201	0.965326868238705	0.996298415455835	Transcript	Caudate
ENST00000577749.5	ENSG00000101752.11	ENSG00000101752	MIB1	0.0036713157932362	-1.27713021229847	0.0434959643706	0.965328843104516	0.996298415455835	Transcript	Caudate
ENST00000434425.5	ENSG00000133119.12	ENSG00000133119	RFC3	0.0075396046408967	-1.68294848120395	0.0434823148445459	0.965339716431747	0.996298415455835	Transcript	Caudate
ENST00000380918.7	ENSG00000153914.15	ENSG00000153914	SREK1	0.0038579881685281	0.210776336162946	0.0434753149821887	0.965345292583471	0.996298415455835	Transcript	Caudate
ENST00000478464.5	ENSG00000175110.11	ENSG00000175110	MRPS22	-0.0032892691399992	0.116897163102006	-0.0434335987730745	0.965378524116667	0.996322259695442	Transcript	Caudate
ENST00000624133.1	ENSG00000175322.11	ENSG00000175322	ZNF519	-0.0016667124676719	1.92137792975834	-0.0434191703133661	0.965390017980425	0.996322259695442	Transcript	Caudate
ENST00000504565.1	ENSG00000156475.18	ENSG00000156475	PPP2R2B	-0.0016806761193118	1.18423278652738	-0.0434113169960477	0.965396274019177	0.996322259695442	Transcript	Caudate
ENST00000580335.1	ENSG00000150637.8	ENSG00000150637	CD226	-0.0031875596359917	-0.995806687398071	-0.0433955216196445	0.965408856795823	0.996325329267236	Transcript	Caudate
ENST00000510915.5	ENSG00000186318.16	ENSG00000186318	BACE1	0.0048496300225892	-1.49692206644608	0.0433663323687269	0.965432109308127	0.996325329267236	Transcript	Caudate
ENST00000378895.8	ENSG00000167536.13	ENSG00000167536	DHRS13	0.0042124967738566	0.627989092627938	0.0433483344847922	0.965446446656083	0.996325329267236	Transcript	Caudate
ENST00000513205.5	ENSG00000109819.8	ENSG00000109819	PPARGC1A	-0.0074934640616523	-1.50846255448509	-0.0433290787457999	0.965461786040122	0.996325329267236	Transcript	Caudate
ENST00000509310.1	ENSG00000146094.13	ENSG00000146094	DOK3	-0.0053132880122808	-1.99447045481495	-0.0433044388227571	0.965481414557249	0.996325329267236	Transcript	Caudate
ENST00000395912.6	ENSG00000048392.11	ENSG00000048392	RRM2B	0.0109173184687207	-1.98999616555095	0.0433028758711794	0.965482659627666	0.996325329267236	Transcript	Caudate
ENST00000556611.5	ENSG00000100852.12	ENSG00000100852	ARHGAP5	-0.0014587443788683	6.06080166506452	-0.0432872964129184	0.965495070459897	0.996325329267236	Transcript	Caudate
ENST00000427851.6	ENSG00000112759.16	ENSG00000112759	SLC29A1	0.0094482440469959	-0.0873709985670438	0.043272278867559	0.96550703367175	0.996325329267236	Transcript	Caudate
ENST00000529639.5	ENSG00000149806.10	ENSG00000149806	FAU	-0.0016610285197318	5.41624724781963	-0.0432604643268169	0.965516445325435	0.996325329267236	Transcript	Caudate
ENST00000374870.8	ENSG00000131089.14	ENSG00000131089	ARHGEF9	-0.012612425004577	-2.16202125696743	-0.0432469374404337	0.965527221067193	0.996325329267236	Transcript	Caudate
ENST00000378637.6	ENSG00000182621.17	ENSG00000182621	PLCB1	-0.0040848101100424	3.43680062268077	-0.043245325290537	0.965528505332927	0.996325329267236	Transcript	Caudate
ENST00000544753.2	ENSG00000256563.2	ENSG00000256563	NANOGNBP2	0.0035889195287556	-2.36156037903986	0.0432333346823328	0.965538057255992	0.996325329267236	Transcript	Caudate
ENST00000467474.1	ENSG00000067369.13	ENSG00000067369	TP53BP1	-0.0020048739535981	0.0970342438584589	-0.0432276079424658	0.965542619276425	0.996325329267236	Transcript	Caudate
ENST00000487758.5	ENSG00000143748.17	ENSG00000143748	NVL	0.0070257478366903	-2.31200246046962	0.043217935492777	0.965550324520397	0.996325329267236	Transcript	Caudate
ENST00000310624.6	ENSG00000100285.9	ENSG00000100285	NEFH	0.0030710029514256	4.17641742902962	0.0432154728107363	0.96555228633685	0.996325329267236	Transcript	Caudate
ENST00000388749.7	ENSG00000104824.16	ENSG00000104824	HNRNPL	-0.0023645496516975	1.28205907071843	-0.0432003740407812	0.965564314290964	0.996325329267236	Transcript	Caudate
ENST00000452315.5	ENSG00000198369.9	ENSG00000198369	SPRED2	-0.0069487800330852	-1.89248365366594	-0.043178886786067	0.965581431441519	0.996325329267236	Transcript	Caudate
ENST00000613925.4	ENSG00000119004.15	ENSG00000119004	CYP20A1	0.0023191000968232	1.25711844656314	0.0431778380860214	0.965582266856073	0.996325329267236	Transcript	Caudate
ENST00000558786.5	ENSG00000074603.18	ENSG00000074603	DPP8	-0.008593065319815	-3.15832620255651	-0.0431757410288648	0.965583937412108	0.996325329267236	Transcript	Caudate
ENST00000415861.2	ENSG00000135535.15	ENSG00000135535	CD164	0.0020170120829293	1.97125699308576	0.0431742789115847	0.965585102162924	0.996325329267236	Transcript	Caudate
ENST00000370911.7	ENSG00000162620.15	ENSG00000162620	LRRIQ3	0.0054041095692355	-1.92723600476295	0.0431626105761132	0.965594397386572	0.996325331878844	Transcript	Caudate
ENST00000419198.6	ENSG00000100908.13	ENSG00000100908	EMC9	-0.0028314563723068	0.938240775915703	-0.0430828595346019	0.965657928747537	0.9963705002627	Transcript	Caudate
ENST00000584948.1	ENSG00000265118.5	ENSG00000265118	CTD-2370N5.3	-0.006040834312105	-2.63503509007248	-0.0430780221013048	0.965661782355927	0.9963705002627	Transcript	Caudate
ENST00000569122.1	ENSG00000157106.16	ENSG00000157106	SMG1	-0.0094678166082077	-3.06771867041086	-0.0430431000051868	0.96568960210865	0.9963705002627	Transcript	Caudate
ENST00000498745.1	ENSG00000158457.5	ENSG00000158457	TSPAN33	0.0050630454408395	-2.5966795076223	0.043043084458016	0.965689614493897	0.9963705002627	Transcript	Caudate
ENST00000531282.1	ENSG00000110717.11	ENSG00000110717	NDUFS8	-0.005261282339057	-1.60922490740575	-0.0430200417293183	0.965707970889645	0.9963705002627	Transcript	Caudate
ENST00000383721.8	ENSG00000114904.12	ENSG00000114904	NEK4	-0.001199306821773	3.38109014889668	-0.0429993749351918	0.965724434573892	0.9963705002627	Transcript	Caudate
ENST00000559833.5	ENSG00000103671.9	ENSG00000103671	TRIP4	0.006149342840875	-2.91635640936834	0.0429911489656869	0.965730987590682	0.9963705002627	Transcript	Caudate
ENST00000298352.4	ENSG00000165553.4	ENSG00000165553	NGB	-0.0024340100925975	0.275718695208935	-0.0429834614987993	0.965737111624673	0.9963705002627	Transcript	Caudate
ENST00000522233.1	ENSG00000181638.17	ENSG00000181638	ZFP41	0.0039447223182484	-2.52383414310485	0.0429768956587357	0.965742342143474	0.9963705002627	Transcript	Caudate
ENST00000545493.1	ENSG00000073060.15	ENSG00000073060	SCARB1	0.0055232881750877	-2.31248885041154	0.0429718810533954	0.965746336909383	0.9963705002627	Transcript	Caudate
ENST00000545986.1	ENSG00000149485.17	ENSG00000149485	FADS1	-0.0046655149653053	-2.03040459745799	-0.0429622451879272	0.96575401309453	0.9963705002627	Transcript	Caudate
ENST00000484623.5	ENSG00000180376.16	ENSG00000180376	CCDC66	-0.0016116374019244	2.12213276422527	-0.0429582475547091	0.96575719771576	0.9963705002627	Transcript	Caudate
ENST00000629869.1	ENSG00000280623.1	ENSG00000280623	PCAT14	-0.0012323010906286	2.25011128826616	-0.042956006418299	0.965758983065031	0.9963705002627	Transcript	Caudate
ENST00000586487.2	ENSG00000175387.15	ENSG00000175387	SMAD2	-0.0027832468577433	-1.44408452579935	-0.0429291140707892	0.965780406242536	0.996383014690682	Transcript	Caudate
ENST00000451856.1	ENSG00000227215.1	ENSG00000227215	RP11-445L13__B.3	0.0032647934031502	-2.14954854512083	0.0429020691805297	0.965801950964764	0.996392492449026	Transcript	Caudate
ENST00000514499.1	ENSG00000164144.15	ENSG00000164144	ARFIP1	-0.0076992917448491	-2.62358000432577	-0.0428942505111976	0.965808179541906	0.996392492449026	Transcript	Caudate
ENST00000557455.1	ENSG00000015133.18	ENSG00000015133	CCDC88C	-0.0031926977459384	-0.677813876308545	-0.0428764144246668	0.965822388289895	0.996397563486417	Transcript	Caudate
ENST00000491123.5	ENSG00000163541.11	ENSG00000163541	SUCLG1	0.0020200275824652	0.958948818153709	0.0428532461828689	0.965840844804928	0.996407016623256	Transcript	Caudate
ENST00000496826.1	ENSG00000176542.9	ENSG00000176542	USF3	-0.0116996499674535	-0.0381701032752833	-0.042827228994615	0.965861570897899	0.99640767427648	Transcript	Caudate
ENST00000442800.1	ENSG00000281593.1	ENSG00000281593	GS1-114I9.3	0.0030798897704244	-0.767647157371281	0.0428268303021752	0.965861888508748	0.99640767427648	Transcript	Caudate
ENST00000488828.1	ENSG00000110713.15	ENSG00000110713	NUP98	0.0021476243208132	-0.882482135390367	0.0428141761607202	0.965871969195868	0.99640767427648	Transcript	Caudate
ENST00000420721.2	ENSG00000251598.1	ENSG00000251598	RP11-789C2.1	0.0025141359972208	-1.33986716675798	0.0428057821570835	0.96587865612622	0.99640767427648	Transcript	Caudate
ENST00000380034.7	ENSG00000132256.18	ENSG00000132256	TRIM5	0.0031039904447894	1.19949932218114	0.0427819581130449	0.965897635130782	0.996417665860197	Transcript	Caudate
ENST00000504229.2	ENSG00000138640.14	ENSG00000138640	FAM13A	-0.0026836087288499	-1.49216125762832	-0.0427361991809942	0.965934088231462	0.996435701773208	Transcript	Caudate
ENST00000322139.4	ENSG00000179083.6	ENSG00000179083	FAM133A	0.0043336755497447	0.902559888032753	0.0427280230942947	0.965940601583998	0.996435701773208	Transcript	Caudate
ENST00000489712.6	ENSG00000196712.16	ENSG00000196712	NF1	-0.0039704425856041	-0.862280417731589	-0.0427077303038746	0.965956767530299	0.996435701773208	Transcript	Caudate
ENST00000383763.5	ENSG00000206557.5	ENSG00000206557	TRIM71	-0.0022785774241384	2.98463824166919	-0.0426884605917062	0.965972118469699	0.996435701773208	Transcript	Caudate
ENST00000623370.2	ENSG00000279851.2	ENSG00000279851	CH507-216K13.2	0.0019036688797878	1.14595276284264	0.0426687893666329	0.965987789281647	0.996435701773208	Transcript	Caudate
ENST00000494563.5	ENSG00000119185.12	ENSG00000119185	ITGB1BP1	-0.0082093385728617	-1.24455995563403	-0.042666463785373	0.965989641924967	0.996435701773208	Transcript	Caudate
ENST00000524003.1	ENSG00000253738.1	ENSG00000253738	OTUD6B-AS1	0.0010226322918016	4.97030818941747	0.0426633011126466	0.965992161426346	0.996435701773208	Transcript	Caudate
ENST00000514650.1	ENSG00000249170.1	ENSG00000249170	RP11-1J11.1	-0.0025365390700218	0.335821538735366	-0.0426616821983506	0.96599345111313	0.996435701773208	Transcript	Caudate
ENST00000545387.6	ENSG00000105552.14	ENSG00000105552	BCAT2	-0.0118622973166491	-3.3238229058194	-0.0426489295382902	0.966003610355182	0.996435701773208	Transcript	Caudate
ENST00000550891.4	ENSG00000196876.14	ENSG00000196876	SCN8A	0.0028047907765453	2.23030479802413	0.0426272606920598	0.966020872574579	0.996435701773208	Transcript	Caudate
ENST00000504090.1	ENSG00000152495.10	ENSG00000152495	CAMK4	0.0037659083142436	-1.2486038327765	0.0426113804412704	0.966033523390882	0.996435701773208	Transcript	Caudate
ENST00000484829.5	ENSG00000187091.13	ENSG00000187091	PLCD1	0.0060176697839214	-0.911314566032631	0.0426095159605312	0.966035008708248	0.996435701773208	Transcript	Caudate
ENST00000453309.3	ENSG00000235438.7	ENSG00000235438	ESRRAP2	-0.0040444007422659	-1.98762062556263	-0.042586016057744	0.966053729648553	0.996435701773208	Transcript	Caudate
ENST00000609196.5	ENSG00000162836.11	ENSG00000162836	ACP6	0.002174693314881	0.36188686861756	0.0425488282553542	0.966083354942615	0.996435701773208	Transcript	Caudate
ENST00000598299.1	ENSG00000167775.10	ENSG00000167775	CD320	0.0015714297592317	1.37081960013603	0.0425467500542547	0.966085010522303	0.996435701773208	Transcript	Caudate
ENST00000457010.6	ENSG00000140691.16	ENSG00000140691	ARMC5	0.0032245414028296	-0.234569109716942	0.0425299367744662	0.966098404671562	0.996435701773208	Transcript	Caudate
ENST00000392271.5	ENSG00000105176.17	ENSG00000105176	URI1	0.0012222842585841	3.56076633659624	0.0425125198678748	0.966112279704852	0.996435701773208	Transcript	Caudate
ENST00000560078.1	ENSG00000166140.17	ENSG00000166140	ZFYVE19	0.0021254474925457	1.01772730635071	0.0425111765450853	0.96611334985217	0.996435701773208	Transcript	Caudate
ENST00000527601.5	ENSG00000170946.14	ENSG00000170946	DNAJC24	-0.0032856840475292	-1.64326096480733	-0.042483107951022	0.966135710486349	0.996435701773208	Transcript	Caudate
ENST00000336904.7	ENSG00000145335.15	ENSG00000145335	SNCA	0.0018316461181068	5.06743972605975	0.0424819608359652	0.966136624327493	0.996435701773208	Transcript	Caudate
ENST00000334571.6	ENSG00000119723.16	ENSG00000119723	COQ6	-0.0124264799557891	-3.52672482830748	-0.042468818512958	0.966147094069891	0.996435701773208	Transcript	Caudate
ENST00000426253.5	ENSG00000196290.14	ENSG00000196290	NIF3L1	0.0042455766659874	-0.576199879676913	0.042462326863563	0.96615226560047	0.996435701773208	Transcript	Caudate
ENST00000005340.9	ENSG00000004975.11	ENSG00000004975	DVL2	0.0010831011741174	3.32972611346442	0.0424240150704445	0.966182786472212	0.996435701773208	Transcript	Caudate
ENST00000602262.1	ENSG00000268947.1	ENSG00000268947	AD000684.2	-0.0018598579350029	0.86535182640754	-0.042421723933381	0.966184611695079	0.996435701773208	Transcript	Caudate
ENST00000418236.5	ENSG00000145819.15	ENSG00000145819	ARHGAP26	0.0017662923243736	3.32126578389435	0.0424162336036516	0.966188985539483	0.996435701773208	Transcript	Caudate
ENST00000435803.5	ENSG00000179869.14	ENSG00000179869	ABCA13	-0.0091839364339369	-2.61357708946049	-0.0424099267046659	0.966194009901064	0.996435701773208	Transcript	Caudate
ENST00000461412.1	ENSG00000138311.15	ENSG00000138311	ZNF365	0.0018252376253973	0.0297314377043617	0.0424086506090762	0.966195026496812	0.996435701773208	Transcript	Caudate
ENST00000399334.7	ENSG00000103995.13	ENSG00000103995	CEP152	-0.0109248986604998	-2.12673291340868	-0.0423992948670979	0.96620247970779	0.996435701773208	Transcript	Caudate
ENST00000414849.6	ENSG00000137804.12	ENSG00000137804	NUSAP1	-0.0111547114051949	-3.1341978174099	-0.0423939421319265	0.966206743942215	0.996435701773208	Transcript	Caudate
ENST00000389651.8	ENSG00000168803.14	ENSG00000168803	ADAL	0.0021539320437706	1.12837334915157	0.0423880101585455	0.966211469625507	0.996435701773208	Transcript	Caudate
ENST00000588097.5	ENSG00000267750.5	ENSG00000267750	RUNDC3A-AS1	0.000992623004774	2.77737052029529	0.0423873064232887	0.966212030253514	0.996435701773208	Transcript	Caudate
ENST00000481714.1	ENSG00000119865.8	ENSG00000119865	CNRIP1	0.0047035696418059	1.20794221300596	0.0423724353991039	0.966223877202105	0.996435701773208	Transcript	Caudate
ENST00000496634.2	ENSG00000255508.7	ENSG00000255508	RP11-864I4.1	0.0026153144907734	1.57862310179536	0.0423687722078851	0.966226795471526	0.996435701773208	Transcript	Caudate
ENST00000483368.1	ENSG00000186591.11	ENSG00000186591	UBE2H	-0.0035739950867349	-2.01421500966427	-0.0423633624262488	0.966231105157377	0.996435701773208	Transcript	Caudate
ENST00000557893.5	ENSG00000137857.17	ENSG00000137857	DUOX1	-0.0023940164072661	-0.612392823511681	-0.0423507032539303	0.96624119005182	0.996436517669991	Transcript	Caudate
ENST00000361531.6	ENSG00000143314.12	ENSG00000143314	MRPL24	-0.0014524461588954	3.0259770307186	-0.0423329005908441	0.966255372503059	0.996438975298767	Transcript	Caudate
ENST00000225573.4	ENSG00000108439.9	ENSG00000108439	PNPO	-0.0008398546627472	4.66652635524527	-0.0423161288490539	0.966268733682985	0.996438975298767	Transcript	Caudate
ENST00000637215.1	ENSG00000048740.18	ENSG00000048740	CELF2	-0.0034349322137283	0.814575782725252	-0.0423127135655649	0.966271454464005	0.996438975298767	Transcript	Caudate
ENST00000548468.2	ENSG00000272368.2	ENSG00000272368	RP4-605O3.4	0.0011832090379861	0.937670800059059	0.0422280948787935	0.966338865953359	0.996463949080342	Transcript	Caudate
ENST00000513640.1	ENSG00000031003.10	ENSG00000031003	FAM13B	0.0030430742522044	-1.84287590882104	0.0422225653930402	0.966343271027415	0.996463949080342	Transcript	Caudate
ENST00000436249.3	ENSG00000235051.3	ENSG00000235051	RP11-637O19.2	0.0024803000552555	-1.55655193925004	0.0422125144171882	0.966351278156747	0.996463949080342	Transcript	Caudate
ENST00000590359.1	ENSG00000141338.13	ENSG00000141338	ABCA8	0.0076479747464886	-2.28132395013882	0.0422108622531652	0.966352594356735	0.996463949080342	Transcript	Caudate
ENST00000496961.5	ENSG00000174151.14	ENSG00000174151	CYB561D1	0.0093612393602917	-0.965100815805903	0.0421951455544758	0.966365115102814	0.996463949080342	Transcript	Caudate
ENST00000280614.3	ENSG00000151014.5	ENSG00000151014	NOCT	-0.0018043899986821	2.07715442846957	-0.0421628525443095	0.966390841433705	0.996463949080342	Transcript	Caudate
ENST00000287844.6	ENSG00000033050.7	ENSG00000033050	ABCF2	0.0007075757327303	5.01609850097672	0.0421603142327872	0.96639286358927	0.996463949080342	Transcript	Caudate
ENST00000607097.1	ENSG00000264448.4	ENSG00000264448	MIR378D2	-0.0044108066026883	-2.2628060454391	-0.042148843362242	0.966402001904788	0.996463949080342	Transcript	Caudate
ENST00000361085.9	ENSG00000075407.18	ENSG00000075407	ZNF37A	0.0009793546950607	5.18707577070359	0.0421421048415332	0.966407370176692	0.996463949080342	Transcript	Caudate
ENST00000374906.3	ENSG00000147059.8	ENSG00000147059	SPIN2A	0.0050064679513687	-2.20290019585622	0.0421365846574161	0.966411767856576	0.996463949080342	Transcript	Caudate
ENST00000503300.5	ENSG00000215375.6	ENSG00000215375	MYL5	-0.0036069307918291	-0.350212061780976	-0.0421353920368381	0.966412717963341	0.996463949080342	Transcript	Caudate
ENST00000580018.3	ENSG00000265354.3	ENSG00000265354	TIMM23	-0.0008392604251117	4.43058012479934	-0.0421224777140583	0.96642300622208	0.996463949080342	Transcript	Caudate
ENST00000573521.1	ENSG00000261934.2	ENSG00000261934	PCDHGA9	0.002759646014063	1.7414895550556	0.0421162824919654	0.966427941678212	0.996463949080342	Transcript	Caudate
ENST00000569217.1	ENSG00000178952.9	ENSG00000178952	TUFM	-0.0035491375479895	0.794282934851042	-0.0421127871004185	0.966430726300768	0.996463949080342	Transcript	Caudate
ENST00000567615.1	ENSG00000183751.14	ENSG00000183751	TBL3	0.0083010655643806	-2.10789386924355	0.0420942640016485	0.966445482834309	0.996463949080342	Transcript	Caudate
ENST00000357103.4	ENSG00000006831.9	ENSG00000006831	ADIPOR2	0.0021592121893924	6.4019691390579	0.0420851663618326	0.966452730525801	0.996463949080342	Transcript	Caudate
ENST00000456793.1	ENSG00000228474.5	ENSG00000228474	OST4	0.0012664458790272	4.46834136612336	0.0420693888801865	0.966465299761537	0.996463949080342	Transcript	Caudate
ENST00000462716.1	ENSG00000156030.13	ENSG00000156030	ELMSAN1	0.0015285661854824	1.74890545986677	0.0420592546220501	0.966473373290126	0.996463949080342	Transcript	Caudate
ENST00000359794.9	ENSG00000152556.15	ENSG00000152556	PFKM	0.0021024214219356	5.41763300280534	0.0420548035675874	0.966476919255309	0.996463949080342	Transcript	Caudate
ENST00000622220.1	ENSG00000135119.14	ENSG00000135119	RNFT2	-0.0099142630414804	1.2634833260221	-0.0420405079775912	0.966488307946429	0.996463949080342	Transcript	Caudate
ENST00000604348.5	ENSG00000141510.16	ENSG00000141510	TP53	0.006084630761078	-2.12313384286283	0.0420373222878114	0.966490845851495	0.996463949080342	Transcript	Caudate
ENST00000442184.1	ENSG00000224384.1	ENSG00000224384	RP3-417O22.3	-0.004405740519762	-1.75034536117381	-0.04202512945668	0.966500559370408	0.996464381620294	Transcript	Caudate
ENST00000546845.1	ENSG00000092841.18	ENSG00000092841	MYL6	-0.001733242662212	0.82363143145686	-0.0420033276104661	0.966517928002425	0.996472706515901	Transcript	Caudate
ENST00000524145.5	ENSG00000126016.14	ENSG00000126016	AMOT	-0.0030098991318013	3.49925145332643	-0.0419892175463863	0.966529168917239	0.996474713681854	Transcript	Caudate
ENST00000541654.1	ENSG00000171681.12	ENSG00000171681	ATF7IP	0.011150488191333	-0.293328521639748	0.0419707988019832	0.966543842392669	0.996480134682826	Transcript	Caudate
ENST00000525510.1	ENSG00000167524.14	ENSG00000167524	SGK494	-0.0025824009849736	-0.444110011246278	-0.0419577606233515	0.96655422939388	0.996480134682826	Transcript	Caudate
ENST00000254320.7	ENSG00000132000.11	ENSG00000132000	PODNL1	-0.00635492144032	-2.06848860283135	-0.0419476182588374	0.966562309418462	0.996480134682826	Transcript	Caudate
ENST00000280800.4	ENSG00000151176.7	ENSG00000151176	PLBD2	0.0012566186465068	3.88847401388949	0.041909834716744	0.966592410116984	0.996493138873682	Transcript	Caudate
ENST00000418201.5	ENSG00000115526.10	ENSG00000115526	CHST10	0.0065704888172924	-2.85091476783622	0.0418878347022676	0.966609936706563	0.996493138873682	Transcript	Caudate
ENST00000440571.5	ENSG00000088038.17	ENSG00000088038	CNOT3	0.0042618117513996	-1.41074707762974	0.0418823203494809	0.966614329787942	0.996493138873682	Transcript	Caudate
ENST00000497594.5	ENSG00000132170.19	ENSG00000132170	PPARG	-0.0033223487961578	-0.500737986765088	-0.0418806626726112	0.966615650398133	0.996493138873682	Transcript	Caudate
ENST00000412353.1	ENSG00000226009.1	ENSG00000226009	KCNIP2-AS1	0.0023551357577688	0.720878944370079	0.0418643288222295	0.966628662980867	0.996493138873682	Transcript	Caudate
ENST00000454407.5	ENSG00000160336.14	ENSG00000160336	ZNF761	-0.0013534081450229	2.72507858584568	-0.0418524643603437	0.966638114970426	0.996493138873682	Transcript	Caudate
ENST00000450931.5	ENSG00000064933.16	ENSG00000064933	PMS1	0.0103994006197366	-2.52182147248069	0.0418452879474367	0.966643832162458	0.996493138873682	Transcript	Caudate
ENST00000548852.5	ENSG00000111144.9	ENSG00000111144	LTA4H	0.0070953715001151	-1.93571889962112	0.0418384531039319	0.966649277239939	0.996493138873682	Transcript	Caudate
ENST00000495582.1	ENSG00000015568.12	ENSG00000015568	RGPD5	-0.0022583924041774	0.0229479974916182	-0.0418156141644813	0.966667472224534	0.996502314309037	Transcript	Caudate
ENST00000536248.1	ENSG00000104131.12	ENSG00000104131	EIF3J	0.0026807134326218	-1.64106112019044	0.0417684163951516	0.966705073092485	0.996524096824381	Transcript	Caudate
ENST00000273432.8	ENSG00000144893.12	ENSG00000144893	MED12L	-0.0014899719425002	3.62736730896137	-0.0417657570891682	0.966707191673913	0.996524096824381	Transcript	Caudate
ENST00000502562.5	ENSG00000164162.12	ENSG00000164162	ANAPC10	0.0012220913062668	1.19066145737327	0.0417494997775933	0.966720143343343	0.996524577426929	Transcript	Caudate
ENST00000622072.1	ENSG00000159905.14	ENSG00000159905	ZNF221	-0.0123954692967664	-2.26497504962754	-0.0417418382964226	0.966726246998348	0.996524577426929	Transcript	Caudate
ENST00000470761.5	ENSG00000189043.9	ENSG00000189043	NDUFA4	-0.0024071906815807	-0.79577601414124	-0.0417194894961943	0.966744051578032	0.996526342167879	Transcript	Caudate
ENST00000360697.4	ENSG00000197381.15	ENSG00000197381	ADARB1	0.0020854647733883	4.1788773245769	0.0417163557889585	0.966746548104438	0.996526342167879	Transcript	Caudate
ENST00000416370.1	ENSG00000175600.15	ENSG00000175600	SUGCT	-0.0063591608161118	-2.36963620750244	-0.0416773302256743	0.966777638575824	0.996548809259857	Transcript	Caudate
ENST00000418798.1	ENSG00000234995.1	ENSG00000234995	AC013429.5	0.0036975264892901	-2.38422132295668	0.0416590015773851	0.966792240466231	0.99655073000158	Transcript	Caudate
ENST00000553142.5	ENSG00000135454.13	ENSG00000135454	B4GALNT1	0.002112669884919	4.29614553073649	0.0416516571879345	0.966798091526586	0.99655073000158	Transcript	Caudate
ENST00000578419.5	ENSG00000167280.16	ENSG00000167280	ENGASE	-0.0080724788144159	-2.31114793234448	-0.0416226171420295	0.966821226899717	0.996564996378251	Transcript	Caudate
ENST00000555435.1	ENSG00000258515.1	ENSG00000258515	RP11-203M5.7	-0.0025106150012293	-0.75359760797178	-0.0415983477691309	0.966840561635761	0.996575344956495	Transcript	Caudate
ENST00000380629.6	ENSG00000104765.15	ENSG00000104765	BNIP3L	0.0013335823514428	6.74299886511989	0.0415800458296408	0.966855142296117	0.996578380161964	Transcript	Caudate
ENST00000414163.1	ENSG00000122550.17	ENSG00000122550	KLHL7	-0.0032628258743096	-1.57949715310527	-0.0415409477187787	0.966886290741192	0.996578380161964	Transcript	Caudate
ENST00000481620.1	ENSG00000164953.15	ENSG00000164953	TMEM67	0.0019177312671575	-0.17812670129892	0.0415150572605961	0.966906917021809	0.996578380161964	Transcript	Caudate
ENST00000523054.5	ENSG00000006837.11	ENSG00000006837	CDKL3	0.0057754095432058	-0.355951932504732	0.0415027071810274	0.966916756029206	0.996578380161964	Transcript	Caudate
ENST00000473743.5	ENSG00000185414.19	ENSG00000185414	MRPL30	-0.0030902683304703	-0.461004037953876	-0.0414965267581747	0.966921679823362	0.996578380161964	Transcript	Caudate
ENST00000519726.2	ENSG00000253893.2	ENSG00000253893	FAM85B	0.0019043238757121	1.5138459285315	0.0414889877059829	0.966927686006532	0.996578380161964	Transcript	Caudate
ENST00000488424.5	ENSG00000135838.13	ENSG00000135838	NPL	0.0035180245169041	0.237296997839924	0.0414884399630681	0.966928122380329	0.996578380161964	Transcript	Caudate
ENST00000409302.1	ENSG00000197223.11	ENSG00000197223	C1D	-0.0043372626959288	-1.97259675533177	-0.0414791751061185	0.966935503473758	0.996578380161964	Transcript	Caudate
ENST00000395882.5	ENSG00000148053.15	ENSG00000148053	NTRK2	-0.007264728299919	4.39969475652968	-0.0414759031535506	0.966938110162024	0.996578380161964	Transcript	Caudate
ENST00000444589.6	ENSG00000088727.12	ENSG00000088727	KIF9	-0.0091709015340864	-1.36265140721779	-0.0414532881350625	0.966956127029271	0.996578380161964	Transcript	Caudate
ENST00000559202.1	ENSG00000138594.13	ENSG00000138594	TMOD3	0.0049709191794961	-2.73029076954512	0.0414508809429224	0.966958044785111	0.996578380161964	Transcript	Caudate
ENST00000528372.5	ENSG00000147789.15	ENSG00000147789	ZNF7	-0.0011539813842445	2.91797319068789	-0.0414123972792373	0.966988703880512	0.996578380161964	Transcript	Caudate
ENST00000564766.1	ENSG00000089280.18	ENSG00000089280	FUS	-0.0017716123241602	0.152012186182658	-0.0413892779540853	0.96700712256611	0.996578380161964	Transcript	Caudate
ENST00000358171.7	ENSG00000149257.13	ENSG00000149257	SERPINH1	0.0078978549983841	1.05237614361138	0.041379933238871	0.967014567311419	0.996578380161964	Transcript	Caudate
ENST00000512857.5	ENSG00000138698.14	ENSG00000138698	RAP1GDS1	0.0069927849981292	-2.70516449886902	0.0413787423812646	0.967015516043757	0.996578380161964	Transcript	Caudate
ENST00000502797.1	ENSG00000134851.12	ENSG00000134851	TMEM165	0.0036212362447023	0.544681215861636	0.041361073759581	0.96702959228531	0.996578380161964	Transcript	Caudate
ENST00000395724.7	ENSG00000169181.12	ENSG00000169181	GSG1L	0.0089949366822089	-2.17712584516365	0.0413423299900548	0.967044525087166	0.996578380161964	Transcript	Caudate
ENST00000561734.5	ENSG00000007376.7	ENSG00000007376	RPUSD1	-0.009683259985922	-0.894847858732361	-0.0413379399308782	0.967048022564829	0.996578380161964	Transcript	Caudate
ENST00000396285.5	ENSG00000083067.22	ENSG00000083067	TRPM3	-0.0039559254668637	-0.0648096772794004	-0.0413145033549441	0.967066694055305	0.996578380161964	Transcript	Caudate
ENST00000452184.2	ENSG00000238113.6	ENSG00000238113	LINC01410	-0.0018539329756391	0.665465320782039	-0.0413132857668606	0.96706766408591	0.996578380161964	Transcript	Caudate
ENST00000571732.5	ENSG00000108953.16	ENSG00000108953	YWHAE	-0.0010269071968864	7.49894952234503	-0.0413016539284178	0.967076930965595	0.996578380161964	Transcript	Caudate
ENST00000617632.1	ENSG00000106123.11	ENSG00000106123	EPHB6	0.0079104275849497	-0.556495834925346	0.0412866559688571	0.967088879580947	0.996578380161964	Transcript	Caudate
ENST00000408937.7	ENSG00000128573.23	ENSG00000128573	FOXP2	-0.0076529975825801	1.94022256222358	-0.0412718301893214	0.967100691030739	0.996578380161964	Transcript	Caudate
ENST00000589492.1	ENSG00000126581.12	ENSG00000126581	BECN1	0.0032639227995894	-2.07497666398043	0.0412717561231987	0.967100750037994	0.996578380161964	Transcript	Caudate
ENST00000552061.1	ENSG00000257298.1	ENSG00000257298	RP3-405J10.3	-0.0013627485479666	1.30446332811722	-0.0412593612902037	0.967110624799058	0.996578380161964	Transcript	Caudate
ENST00000568490.1	ENSG00000092445.11	ENSG00000092445	TYRO3	-0.0013463052511429	3.82608058152059	-0.0412420803142674	0.967124392278871	0.996578380161964	Transcript	Caudate
ENST00000262032.9	ENSG00000123411.14	ENSG00000123411	IKZF4	-0.0065757331374365	1.02907850234221	-0.0412414152889379	0.967124922094214	0.996578380161964	Transcript	Caudate
ENST00000634418.1	ENSG00000198838.13	ENSG00000198838	RYR3	-0.0019032625647083	5.17630612997988	-0.0412354923898596	0.96712964077649	0.996578380161964	Transcript	Caudate
ENST00000534334.5	ENSG00000117054.13	ENSG00000117054	ACADM	0.0047940111008524	-1.73953718866734	0.0412205981187873	0.967141506817467	0.996578380161964	Transcript	Caudate
ENST00000581851.1	ENSG00000263429.3	ENSG00000263429	LINC00675	0.0051978817251116	-2.82840578241242	0.0412205538640546	0.967141542074556	0.996578380161964	Transcript	Caudate
ENST00000442024.5	ENSG00000136273.11	ENSG00000136273	HUS1	-0.002058693623153	-0.659762323609482	-0.0412050779046379	0.967153871545618	0.996578380161964	Transcript	Caudate
ENST00000374021.1	ENSG00000196821.9	ENSG00000196821	C6orf106	-0.0052392655010551	0.653628044967845	-0.0411968757672002	0.967160406072036	0.996578380161964	Transcript	Caudate
ENST00000474590.1	ENSG00000100276.9	ENSG00000100276	RASL10A	-0.0049322979816347	-2.50442379880167	-0.0411892852179252	0.967166453356822	0.996578380161964	Transcript	Caudate
ENST00000539923.5	ENSG00000166532.15	ENSG00000166532	RIMKLB	0.0074154878983998	-1.46493981105811	0.0411827910000373	0.967171627211181	0.996578380161964	Transcript	Caudate
ENST00000443259.1	ENSG00000196277.15	ENSG00000196277	GRM7	0.0044220453349612	-2.48533389748685	0.0411782366151183	0.967175255628035	0.996578380161964	Transcript	Caudate
ENST00000454670.1	ENSG00000184381.18	ENSG00000184381	PLA2G6	-0.0056090745671337	-2.62054536560315	-0.0411648506751714	0.967185920029258	0.996578380161964	Transcript	Caudate
ENST00000555840.5	ENSG00000029364.11	ENSG00000029364	SLC39A9	-0.0123860689373084	-3.62337460296306	-0.0411629638564732	0.967187423233221	0.996578380161964	Transcript	Caudate
ENST00000557214.2	ENSG00000119725.17	ENSG00000119725	ZNF410	-0.0052709966829293	-1.39751668794941	-0.0411483470126304	0.967199068286926	0.996580801551593	Transcript	Caudate
ENST00000637507.1	ENSG00000103326.11	ENSG00000103326	CAPN15	-0.0033399731707021	-0.0362947296254256	-0.0411201129532202	0.967221562023074	0.99658787233819	Transcript	Caudate
ENST00000477928.1	ENSG00000242808.7	ENSG00000242808	SOX2-OT	0.002801925989134	4.94371189798265	0.0411125601926323	0.967227579221194	0.99658787233819	Transcript	Caudate
ENST00000255608.8	ENSG00000133243.8	ENSG00000133243	BTBD2	0.0015441055330629	5.37756452482067	0.0411045701047908	0.967233944834982	0.99658787233819	Transcript	Caudate
ENST00000368401.5	ENSG00000169241.17	ENSG00000169241	SLC50A1	-0.0099323171240907	-2.90571365052689	-0.041073219868341	0.967258921238636	0.99658787233819	Transcript	Caudate
ENST00000635239.1	ENSG00000107745.17	ENSG00000107745	MICU1	-0.0077847788565631	-0.979241656017444	-0.0410628807573217	0.967267158306716	0.99658787233819	Transcript	Caudate
ENST00000371740.9	ENSG00000112759.16	ENSG00000112759	SLC29A1	-0.0122002950828029	-2.75745719331756	-0.0410438922455227	0.967282286276475	0.99658787233819	Transcript	Caudate
ENST00000610034.1	ENSG00000272912.1	ENSG00000272912	RP11-724N1.1	-0.0043658342143834	0.988038958231501	-0.0410430747524961	0.967282937565789	0.99658787233819	Transcript	Caudate
ENST00000415454.1	ENSG00000170266.15	ENSG00000170266	GLB1	0.0090423458112856	-3.92565499038043	0.0410215525759313	0.967300084097439	0.99658787233819	Transcript	Caudate
ENST00000593117.3	ENSG00000256995.6	ENSG00000256995	RP11-114G22.1	-0.0019485994004506	-0.515079455229884	-0.0410135736762289	0.967306440821578	0.99658787233819	Transcript	Caudate
ENST00000547395.1	ENSG00000257913.2	ENSG00000257913	RP11-386G11.5	0.0083560797898222	-3.37945685282459	0.0410056608786803	0.967312744884731	0.99658787233819	Transcript	Caudate
ENST00000609922.1	ENSG00000105642.15	ENSG00000105642	KCNN1	0.0048612323107423	-2.53828195896892	0.0409747012881338	0.967337410165086	0.99658787233819	Transcript	Caudate
ENST00000579049.1	ENSG00000265094.1	ENSG00000265094	RP11-178F10.1	-0.003123611440038	-1.77931479974064	-0.0409655525877948	0.967344698874036	0.99658787233819	Transcript	Caudate
ENST00000252590.8	ENSG00000130300.8	ENSG00000130300	PLVAP	0.0037674832380482	-0.258724461797194	0.0409612491362689	0.967348127406303	0.99658787233819	Transcript	Caudate
ENST00000274542.6	ENSG00000145860.11	ENSG00000145860	RNF145	-0.0037672265356462	4.39157291599558	-0.0409506221687278	0.967356593845873	0.99658787233819	Transcript	Caudate
ENST00000527196.5	ENSG00000154134.14	ENSG00000154134	ROBO3	-0.0031834319913877	0.689730561869044	-0.0409499218311847	0.967357151800609	0.99658787233819	Transcript	Caudate
ENST00000476274.6	ENSG00000257524.5	ENSG00000257524	RP11-203J24.9	-0.0061279093521962	0.01432528640726	-0.0409331335116306	0.967370526959281	0.99658787233819	Transcript	Caudate
ENST00000450651.5	ENSG00000183506.16	ENSG00000183506	PI4KAP2	0.0077599177752872	-3.23129250286929	0.0409244599930606	0.967377437105789	0.99658787233819	Transcript	Caudate
ENST00000307149.9	ENSG00000168434.12	ENSG00000168434	COG7	0.0006440555188597	3.55330652977745	0.0409212361435861	0.967380005530292	0.99658787233819	Transcript	Caudate
ENST00000380490.4	ENSG00000132965.9	ENSG00000132965	ALOX5AP	0.0041279711486831	1.17626117621888	0.0409180570555019	0.967382538293956	0.99658787233819	Transcript	Caudate
ENST00000585725.2	ENSG00000005206.16	ENSG00000005206	SPPL2B	0.0019661673297292	-0.0316672870832369	0.0408630063560788	0.967426396964724	0.996622774698885	Transcript	Caudate
ENST00000457820.1	ENSG00000117597.17	ENSG00000117597	DIEXF	0.0016977931414932	0.616904286337948	0.0408521969794082	0.967435008763255	0.996622774698885	Transcript	Caudate
ENST00000409500.7	ENSG00000197448.13	ENSG00000197448	GSTK1	-0.0023229743129503	0.0382662651920837	-0.0408315431102341	0.967451463650548	0.996630150050032	Transcript	Caudate
ENST00000444816.1	ENSG00000174365.19	ENSG00000174365	SNHG11	-0.0064952046733448	-1.44209369530751	-0.0408050716750513	0.96747255339886	0.996641747944145	Transcript	Caudate
ENST00000555655.1	ENSG00000258649.1	ENSG00000258649	CTD-2142D14.1	-0.003176293881499	-1.82776017235524	-0.0407840385870656	0.967489310441304	0.996641747944145	Transcript	Caudate
ENST00000339105.8	ENSG00000125246.15	ENSG00000125246	CLYBL	-0.0024642524057117	1.30896034641484	-0.0407824087639125	0.967490608920559	0.996641747944145	Transcript	Caudate
ENST00000397281.6	ENSG00000214022.11	ENSG00000214022	REPIN1	0.0138388207572885	-1.47983742645979	0.0407327584643625	0.967530165329724	0.996642574856204	Transcript	Caudate
ENST00000432125.2	ENSG00000259439.2	ENSG00000259439	RP11-89K21.1	0.00282874489518	-0.0637360994559879	0.0407159547926759	0.967543552838379	0.996642574856204	Transcript	Caudate
ENST00000474735.1	ENSG00000160216.18	ENSG00000160216	AGPAT3	0.0022870860810858	-1.12424700058096	0.0407148655571511	0.967544420634157	0.996642574856204	Transcript	Caudate
ENST00000509975.5	ENSG00000171566.11	ENSG00000171566	PLRG1	0.0041852218783398	-1.85272922560523	0.0406875372707171	0.967566193138629	0.996642574856204	Transcript	Caudate
ENST00000489002.5	ENSG00000135845.9	ENSG00000135845	PIGC	-0.0029725879028619	-1.08118969811732	-0.0406794287204658	0.967572653242692	0.996642574856204	Transcript	Caudate
ENST00000471453.5	ENSG00000114098.17	ENSG00000114098	ARMC8	-0.0015497034170085	3.29692878087547	-0.0406686942429159	0.96758120543347	0.996642574856204	Transcript	Caudate
ENST00000377996.5	ENSG00000137103.16	ENSG00000137103	TMEM8B	0.0018240407140141	1.06804328470573	0.0406374444213359	0.967606102282283	0.996642574856204	Transcript	Caudate
ENST00000537717.1	ENSG00000134533.6	ENSG00000134533	RERG	-0.0028081983751526	-0.376511136746545	-0.0406323987593972	0.967610122182846	0.996642574856204	Transcript	Caudate
ENST00000404666.6	ENSG00000163032.11	ENSG00000163032	VSNL1	-0.008714626485607	-2.32021625366423	-0.040609097032388	0.967628686779669	0.996642574856204	Transcript	Caudate
ENST00000374487.6	ENSG00000117305.14	ENSG00000117305	HMGCL	0.0016446879411857	1.10609542295131	0.0405984938294658	0.967637134407738	0.996642574856204	Transcript	Caudate
ENST00000451066.1	ENSG00000234141.1	ENSG00000234141	AC009473.1	0.0030604791353271	-2.04611491074352	0.0405889357559562	0.96764474937878	0.996642574856204	Transcript	Caudate
ENST00000536727.5	ENSG00000182985.16	ENSG00000182985	CADM1	0.0027413761341667	2.69188931310194	0.0405728860162547	0.967657536303532	0.996642574856204	Transcript	Caudate
ENST00000588282.5	ENSG00000108639.7	ENSG00000108639	SYNGR2	-0.0026885417126029	3.20700097670047	-0.0405306654518259	0.967691173722585	0.996642574856204	Transcript	Caudate
ENST00000407981.6	ENSG00000186205.12	ENSG00000186205	MARC1	-0.0023227808845822	2.02747005967841	-0.0405282365903622	0.967693108815261	0.996642574856204	Transcript	Caudate
ENST00000393096.5	ENSG00000140093.9	ENSG00000140093	SERPINA10	-0.010424584247214	-3.93693132485088	-0.0405260486445885	0.967694851968711	0.996642574856204	Transcript	Caudate
ENST00000531678.1	ENSG00000255374.3	ENSG00000255374	TAS2R43	0.006954215266882	-1.80096073025276	0.0405120793157472	0.967705981445524	0.996642574856204	Transcript	Caudate
ENST00000357847.8	ENSG00000146416.17	ENSG00000146416	AIG1	-0.0012143601904441	3.8450822854742	-0.0405106188311925	0.967707145025698	0.996642574856204	Transcript	Caudate
ENST00000592035.5	ENSG00000099341.11	ENSG00000099341	PSMD8	0.0016543307238974	0.341317152950627	0.0405036764519899	0.967712676077808	0.996642574856204	Transcript	Caudate
ENST00000355173.6	ENSG00000183092.16	ENSG00000183092	BEGAIN	0.0084276651918718	-0.21099857562579	0.0405027025607447	0.967713451985308	0.996642574856204	Transcript	Caudate
ENST00000258104.7	ENSG00000135636.13	ENSG00000135636	DYSF	-0.0091248671523574	0.67087783275655	-0.0404960470749245	0.967718754468712	0.996642574856204	Transcript	Caudate
ENST00000560083.1	ENSG00000173821.19	ENSG00000173821	RNF213	-0.0099823016553565	-3.54695669508776	-0.0404642155156555	0.967744114968481	0.996642574856204	Transcript	Caudate
ENST00000618655.1	ENSG00000136213.9	ENSG00000136213	CHST12	-0.0078906908588368	-1.71804987164366	-0.0404514787782888	0.967754262454954	0.996642574856204	Transcript	Caudate
ENST00000510241.5	ENSG00000113108.18	ENSG00000113108	APBB3	0.0128188780049232	-2.23773952706514	0.0404447229986757	0.967759644854494	0.996642574856204	Transcript	Caudate
ENST00000637926.1	ENSG00000248587.7	ENSG00000248587	GDNF-AS1	0.0032774817423907	-0.652031753505605	0.0404328167026323	0.96776913072737	0.996642574856204	Transcript	Caudate
ENST00000586535.1	ENSG00000266909.1	ENSG00000266909	SLC25A6P4	-0.0035348202039848	-2.70449740295457	-0.0404323034219766	0.967769539663639	0.996642574856204	Transcript	Caudate
ENST00000590828.5	ENSG00000167604.13	ENSG00000167604	NFKBID	-0.0019029264639623	-0.081193131270091	-0.0404143136468222	0.967783872318103	0.996642574856204	Transcript	Caudate
ENST00000342355.8	ENSG00000170959.14	ENSG00000170959	DCDC1	-0.0036673594323025	-0.149584414006643	-0.0404022993070626	0.967793444282377	0.996642574856204	Transcript	Caudate
ENST00000468757.1	ENSG00000154310.16	ENSG00000154310	TNIK	-0.0026472233790756	2.65818317614071	-0.0403745367028792	0.967815563089967	0.996642574856204	Transcript	Caudate
ENST00000557300.1	ENSG00000257365.7	ENSG00000257365	FNTB	0.0038200828872446	-0.882932745836035	0.0403661483550258	0.967822246194574	0.996642574856204	Transcript	Caudate
ENST00000366110.4	ENSG00000203280.4	ENSG00000203280	CTA-221G9.12	-0.0013312053836298	1.05185591460668	-0.0403518809939671	0.967833613189817	0.996642574856204	Transcript	Caudate
ENST00000543608.5	ENSG00000157837.15	ENSG00000157837	SPPL3	-0.0063410357298327	-0.231384487423109	-0.040337179946473	0.967845325715642	0.996642574856204	Transcript	Caudate
ENST00000420054.5	ENSG00000215883.10	ENSG00000215883	CYB5RL	-0.0024970448299166	-0.861438399197394	-0.0403273356657765	0.967853168792753	0.996642574856204	Transcript	Caudate
ENST00000513171.5	ENSG00000136504.11	ENSG00000136504	KAT7	-0.0054848299284512	-1.72524514466848	-0.0403106303743161	0.967866478140937	0.996642574856204	Transcript	Caudate
ENST00000470943.1	ENSG00000186818.12	ENSG00000186818	LILRB4	-0.0050593973127418	-2.26095392728242	-0.0403064374719936	0.967869818688489	0.996642574856204	Transcript	Caudate
ENST00000585292.2	ENSG00000265052.2	ENSG00000265052	RN7SL622P	0.0023223239427917	-1.21915015169195	0.0402761616271119	0.967893939920544	0.996642574856204	Transcript	Caudate
ENST00000305747.10	ENSG00000172292.14	ENSG00000172292	CERS6	-0.0029026850869371	2.31558794166169	-0.0402747238271445	0.967895085438663	0.996642574856204	Transcript	Caudate
ENST00000518533.5	ENSG00000158815.10	ENSG00000158815	FGF17	0.0034792120778234	-0.707841926573159	0.0402711609305652	0.967897924055363	0.996642574856204	Transcript	Caudate
ENST00000357179.9	ENSG00000100038.19	ENSG00000100038	TOP3B	-0.0025699672318387	1.80203082500574	-0.0402623119747685	0.967904974161769	0.996642574856204	Transcript	Caudate
ENST00000262319.10	ENSG00000100726.14	ENSG00000100726	TELO2	0.0013231062575822	2.94761650606777	0.0402461483921954	0.967917851956301	0.996642574856204	Transcript	Caudate
ENST00000472143.2	ENSG00000139746.15	ENSG00000139746	RBM26	-0.001428345388443	1.17924614388756	-0.0402390202996863	0.96792353102859	0.996642574856204	Transcript	Caudate
ENST00000454683.1	ENSG00000226469.1	ENSG00000226469	ADAM1B	-0.0014664199330073	0.203535759255678	-0.040227638110472	0.967932599415315	0.996642574856204	Transcript	Caudate
ENST00000554872.5	ENSG00000015133.18	ENSG00000015133	CCDC88C	0.0029447645007278	0.789652326223966	0.0402261631827648	0.967933774515997	0.996642574856204	Transcript	Caudate
ENST00000542068.5	ENSG00000144580.13	ENSG00000144580	CNOT9	0.0011246885662713	3.45081522657577	0.0402214445851899	0.967937533905623	0.996642574856204	Transcript	Caudate
ENST00000368868.9	ENSG00000143416.20	ENSG00000143416	SELENBP1	0.0018879451110016	4.53938081956926	0.0402181323507428	0.967940172821453	0.996642574856204	Transcript	Caudate
ENST00000527605.5	ENSG00000149090.11	ENSG00000149090	PAMR1	0.0095244624331564	-2.45925342652578	0.0402143997088983	0.967943146683722	0.996642574856204	Transcript	Caudate
ENST00000632856.1	ENSG00000109654.14	ENSG00000109654	TRIM2	0.0020484021967375	0.861001065122348	0.0402134329068619	0.967943916952205	0.996642574856204	Transcript	Caudate
ENST00000314070.9	ENSG00000139737.21	ENSG00000139737	SLAIN1	-0.0046243455204163	0.118905659548451	-0.0402085477064932	0.967947809079216	0.996642574856204	Transcript	Caudate
ENST00000498418.5	ENSG00000100364.18	ENSG00000100364	KIAA0930	-0.0022767452816675	0.411734981234627	-0.0402032188174105	0.967952054701881	0.996642574856204	Transcript	Caudate
ENST00000611744.1	ENSG00000275880.1	ENSG00000275880	RP11-90L1.8	0.0009531054442943	2.43630831298084	0.0401965824748151	0.967957341997767	0.996642574856204	Transcript	Caudate
ENST00000442272.1	ENSG00000114648.11	ENSG00000114648	KLHL18	0.0078712747059971	-0.368362518827277	0.0401909373529031	0.967961839571065	0.996642574856204	Transcript	Caudate
ENST00000591096.5	ENSG00000266967.6	ENSG00000266967	AARSD1	-0.0080404321711726	-2.96066776031912	-0.0401602579616469	0.967986282428814	0.996642574856204	Transcript	Caudate
ENST00000442115.1	ENSG00000235018.1	ENSG00000235018	RP11-11M20.2	-0.002928275977305	-2.00218079465156	-0.0401467355364322	0.967997056013184	0.996642574856204	Transcript	Caudate
ENST00000438571.5	ENSG00000122034.13	ENSG00000122034	GTF3A	0.0040497596553496	-2.02695233970007	0.0401423045949308	0.968000586233436	0.996642574856204	Transcript	Caudate
ENST00000344338.7	ENSG00000187908.15	ENSG00000187908	DMBT1	0.0095796317078614	-3.18482167630666	0.0401387014818508	0.968003456906592	0.996642574856204	Transcript	Caudate
ENST00000368955.7	ENSG00000187908.15	ENSG00000187908	DMBT1	0.0095796317078614	-3.18482167630666	0.0401387014818508	0.968003456906592	0.996642574856204	Transcript	Caudate
ENST00000555405.5	ENSG00000119638.12	ENSG00000119638	NEK9	0.0032876682885081	1.7978156622861	0.0401175475339648	0.968020310693645	0.996642574856204	Transcript	Caudate
ENST00000610576.1	ENSG00000278259.4	ENSG00000278259	MYO19	-0.0038067203383426	-2.6712899709695	-0.0401163512685927	0.968021263783396	0.996642574856204	Transcript	Caudate
ENST00000515966.1	ENSG00000251775.1	ENSG00000251775	ACA59	0.0030800678518881	-1.76956167225934	0.0400874550638126	0.968044286010653	0.996656707147422	Transcript	Caudate
ENST00000189444.10	ENSG00000077150.18	ENSG00000077150	NFKB2	0.0056974594855554	0.345638550443577	0.0400556579079249	0.968069619518891	0.996669402908694	Transcript	Caudate
ENST00000461718.5	ENSG00000197429.10	ENSG00000197429	IPP	0.0037902069708127	-1.73843215060079	0.0400438248193856	0.968079047214554	0.996669402908694	Transcript	Caudate
ENST00000625841.1	ENSG00000240401.8	ENSG00000240401	AC012358.8	0.0026353280574863	-1.19620039052052	0.0400353976866153	0.968085761309114	0.996669402908694	Transcript	Caudate
ENST00000549161.5	ENSG00000257467.5	ENSG00000257467	RP11-121G22.3	0.0025330797310799	-0.148178778768849	0.0400135616462621	0.968103158605771	0.996669402908694	Transcript	Caudate
ENST00000591778.5	ENSG00000108679.12	ENSG00000108679	LGALS3BP	-0.0089346311703898	0.457609843500395	-0.0400042225854701	0.968110599263971	0.996669402908694	Transcript	Caudate
ENST00000570035.5	ENSG00000261008.6	ENSG00000261008	LINC01572	-0.0015923034074641	1.18143691418131	-0.0399996088257299	0.968114275160254	0.996669402908694	Transcript	Caudate
ENST00000502490.1	ENSG00000038382.17	ENSG00000038382	TRIO	-0.0023385472133743	-0.987377042963097	-0.0399787374460842	0.968130903912156	0.996669402908694	Transcript	Caudate
ENST00000563249.1	ENSG00000259953.1	ENSG00000259953	RP11-4O1.2	-0.0053038614993888	-2.57104715824404	-0.0399631804569558	0.968143298564826	0.996669402908694	Transcript	Caudate
ENST00000453765.5	ENSG00000155744.9	ENSG00000155744	FAM126B	0.0031991085249393	-2.00858000237351	0.0399219433522423	0.968176153262301	0.996669402908694	Transcript	Caudate
ENST00000603037.1	ENSG00000271430.1	ENSG00000271430	RP3-368A4.5	-0.0009795015918464	4.4437599540668	-0.0399208301103087	0.968177040212493	0.996669402908694	Transcript	Caudate
ENST00000593830.1	ENSG00000269050.1	ENSG00000269050	CTC-360G5.6	-0.0037583124298078	-2.13591634801274	-0.039907369983768	0.96818776426532	0.996669402908694	Transcript	Caudate
ENST00000371910.1	ENSG00000160323.18	ENSG00000160323	ADAMTS13	-0.0023530139455716	-0.0240931119294749	-0.0398790194352961	0.968210351945521	0.996669402908694	Transcript	Caudate
ENST00000409423.5	ENSG00000146918.19	ENSG00000146918	NCAPG2	0.0124487651302032	-1.27230716008434	0.0398776908088225	0.968211410500269	0.996669402908694	Transcript	Caudate
ENST00000389138.7	ENSG00000175595.14	ENSG00000175595	ERCC4	0.0019378830021811	1.39770736118645	0.0398761694530842	0.96821262260801	0.996669402908694	Transcript	Caudate
ENST00000541638.5	ENSG00000067221.13	ENSG00000067221	STOML1	0.0010841822288344	2.4142260837249	0.0398708732812108	0.968216842220579	0.996669402908694	Transcript	Caudate
ENST00000464831.1	ENSG00000126882.12	ENSG00000126882	FAM78A	0.0055350544155857	-2.26686005285801	0.0398542423177536	0.968230092593655	0.996669402908694	Transcript	Caudate
ENST00000483173.5	ENSG00000028310.17	ENSG00000028310	BRD9	-0.0108354198823287	-1.22497012218108	-0.0398533414874421	0.968230810311658	0.996669402908694	Transcript	Caudate
ENST00000075120.11	ENSG00000059804.15	ENSG00000059804	SLC2A3	-0.0022824848365754	5.45444121491815	-0.0398380944741708	0.968242958059478	0.996669402908694	Transcript	Caudate
ENST00000459755.1	ENSG00000107643.15	ENSG00000107643	MAPK8	0.0015108365871998	0.738128069876805	0.039833143373684	0.968246902749716	0.996669402908694	Transcript	Caudate
ENST00000507760.5	ENSG00000168228.14	ENSG00000168228	ZCCHC4	0.0021722667069447	0.447473696673559	0.0398281528709786	0.968250878833672	0.996669402908694	Transcript	Caudate
ENST00000631121.1	ENSG00000197694.14	ENSG00000197694	SPTAN1	-0.0060626086640261	-2.15626478546065	-0.0398240711057438	0.968254130899678	0.996669402908694	Transcript	Caudate
ENST00000606915.1	ENSG00000268592.3	ENSG00000268592	RAET1E-AS1	-0.0048879963728439	-2.58748813589929	-0.0398075358899215	0.968267305012427	0.996669402908694	Transcript	Caudate
ENST00000491099.1	ENSG00000135999.11	ENSG00000135999	EPC2	-0.0026077963616409	-0.941719412132882	-0.0397949262097559	0.968277351536562	0.996669402908694	Transcript	Caudate
ENST00000510253.5	ENSG00000109756.8	ENSG00000109756	RAPGEF2	-0.0014685309305068	1.21235851621983	-0.0397919548159452	0.968279718939107	0.996669402908694	Transcript	Caudate
ENST00000539950.1	ENSG00000197969.11	ENSG00000197969	VPS13A	-0.0034611401276392	-1.54093979412816	-0.0397793835409853	0.96828973487084	0.996670144042626	Transcript	Caudate
ENST00000402029.3	ENSG00000128626.11	ENSG00000128626	MRPS12	0.0032780101097297	0.69177570563871	0.0397495914266221	0.968313471209171	0.996678489355688	Transcript	Caudate
ENST00000509911.2	ENSG00000250850.2	ENSG00000250850	RP11-297B17.3	0.0032659477172073	-2.61986016345247	0.0397458720954716	0.968316434522229	0.996678489355688	Transcript	Caudate
ENST00000367800.8	ENSG00000135541.20	ENSG00000135541	AHI1	-0.0026265294596054	2.78363211652235	-0.0396995226854767	0.968353362653465	0.996687131207837	Transcript	Caudate
ENST00000575209.5	ENSG00000072849.10	ENSG00000072849	DERL2	-0.0036591095771218	-2.38414010127823	-0.0396973658666254	0.968355081065123	0.996687131207837	Transcript	Caudate
ENST00000531121.5	ENSG00000175550.7	ENSG00000175550	DRAP1	0.0040251407781731	-1.39349521137784	0.0396850148460394	0.968364921550283	0.996687131207837	Transcript	Caudate
ENST00000393657.6	ENSG00000157349.16	ENSG00000157349	DDX19B	-0.0034277006521654	0.851642520090733	-0.0396682598179184	0.968378270868252	0.996687131207837	Transcript	Caudate
ENST00000590947.5	ENSG00000267426.5	ENSG00000267426	RP11-552F3.12	0.0029815967253109	0.871370458263247	0.0396540974123187	0.968389554559956	0.996687131207837	Transcript	Caudate
ENST00000426855.6	ENSG00000141258.12	ENSG00000141258	SGSM2	0.0014954889011949	6.28458288960036	0.03965054240311	0.968392386963092	0.996687131207837	Transcript	Caudate
ENST00000529712.5	ENSG00000165923.15	ENSG00000165923	AGBL2	0.006564367662281	-1.79932037692681	0.0396498417429597	0.968392945204171	0.996687131207837	Transcript	Caudate
ENST00000354545.6	ENSG00000115841.19	ENSG00000115841	RMDN2	-0.0015972567560964	1.83784215556494	-0.0396419924811089	0.968399198993751	0.996687131207837	Transcript	Caudate
ENST00000525281.5	ENSG00000165568.17	ENSG00000165568	AKR1E2	0.003872912114551	-2.01521414902398	0.039623163935786	0.968414200381805	0.996693003130681	Transcript	Caudate
ENST00000564570.1	ENSG00000140400.15	ENSG00000140400	MAN2C1	-0.0109443520268534	-2.94062342349343	-0.0396026109188121	0.968430575732061	0.996695642933823	Transcript	Caudate
ENST00000361219.10	ENSG00000142864.14	ENSG00000142864	SERBP1	-0.0015055312209186	3.74334376593786	-0.0395873035278503	0.96844277170637	0.996695642933823	Transcript	Caudate
ENST00000461851.1	ENSG00000122643.18	ENSG00000122643	NT5C3A	0.0026650468892774	-1.30371331101381	0.0395849413709835	0.96844465372628	0.996695642933823	Transcript	Caudate
ENST00000398078.7	ENSG00000160209.18	ENSG00000160209	PDXK	0.0057218986950621	-0.335409991451469	0.0395527921256782	0.968470268266127	0.996712437198076	Transcript	Caudate
ENST00000418644.5	ENSG00000198520.10	ENSG00000198520	C1orf228	0.0040680890527792	-1.75691910382855	0.0395196100363377	0.968496705746776	0.996724623149146	Transcript	Caudate
ENST00000531074.1	ENSG00000254732.1	ENSG00000254732	RP11-691N7.6	0.0036217306658369	-2.17584360836725	0.0395130545591888	0.968501928758352	0.996724623149146	Transcript	Caudate
ENST00000514296.5	ENSG00000122008.15	ENSG00000122008	POLK	0.001121365165323	1.2550827330442	0.0394711619548291	0.968535306308522	0.996724623149146	Transcript	Caudate
ENST00000506787.5	ENSG00000119048.7	ENSG00000119048	UBE2B	-0.0059724402865605	-2.38868998823627	-0.0394653993420393	0.968539897621998	0.996724623149146	Transcript	Caudate
ENST00000505715.1	ENSG00000163291.14	ENSG00000163291	PAQR3	-0.0034255271060653	-2.24033915119563	-0.039463058680197	0.968541762525015	0.996724623149146	Transcript	Caudate
ENST00000540737.5	ENSG00000173715.15	ENSG00000173715	C11orf80	-0.0041201048338598	0.245941071628697	-0.0394582970142505	0.968545556343619	0.996724623149146	Transcript	Caudate
ENST00000394520.6	ENSG00000013561.17	ENSG00000013561	RNF14	0.0019341152144175	3.34495440061237	0.0394114487341554	0.968582882367728	0.996724623149146	Transcript	Caudate
ENST00000496643.1	ENSG00000106105.13	ENSG00000106105	GARS	-0.0030315947903856	0.366961395626254	-0.0394018500556097	0.968590530053103	0.996724623149146	Transcript	Caudate
ENST00000562593.5	ENSG00000141012.12	ENSG00000141012	GALNS	-0.0014054089839701	2.18834118764514	-0.0394017809150589	0.968590585140402	0.996724623149146	Transcript	Caudate
ENST00000449184.7	ENSG00000135454.13	ENSG00000135454	B4GALNT1	0.0085152357874751	-2.78150698948037	0.0393967889885015	0.968594562426927	0.996724623149146	Transcript	Caudate
ENST00000515361.5	ENSG00000125337.16	ENSG00000125337	KIF25	0.002499868982483	-1.42098932349157	0.0393931497126183	0.96859746199791	0.996724623149146	Transcript	Caudate
ENST00000439156.2	ENSG00000226476.3	ENSG00000226476	RP11-776H12.1	0.0023183794487025	-0.0316361313484809	0.0393911791116039	0.968599032062488	0.996724623149146	Transcript	Caudate
ENST00000437898.1	ENSG00000230424.1	ENSG00000230424	RP1-43E13.2	-0.0023622259171809	-1.07143617096298	-0.0393862461851603	0.968602962342679	0.996724623149146	Transcript	Caudate
ENST00000461480.1	ENSG00000197580.11	ENSG00000197580	BCO2	0.0027187743397794	-0.837244880016537	0.0393690580400069	0.968616656902427	0.996729148940903	Transcript	Caudate
ENST00000485668.5	ENSG00000222009.8	ENSG00000222009	BTBD19	-0.0015626614631161	0.680996911405428	-0.0393278897508643	0.968649457547263	0.996753335064614	Transcript	Caudate
ENST00000378053.3	ENSG00000125848.9	ENSG00000125848	FLRT3	-0.0020502707421468	2.10962298581842	-0.0393108206112804	0.968663057321258	0.996757762959058	Transcript	Caudate
ENST00000530528.1	ENSG00000079277.19	ENSG00000079277	MKNK1	-0.0043735481779337	-2.54358134257118	-0.0392846674690534	0.968683894758596	0.996762454016587	Transcript	Caudate
ENST00000444712.5	ENSG00000071189.21	ENSG00000071189	SNX13	0.0020102004898038	2.65164166692063	0.0392817619851227	0.968686209695496	0.996762454016587	Transcript	Caudate
ENST00000515033.1	ENSG00000239388.8	ENSG00000239388	ASB14	0.0025818658834125	-0.850661323052129	0.0392489990251773	0.968712313518474	0.996772626845094	Transcript	Caudate
ENST00000494833.1	ENSG00000100425.18	ENSG00000100425	BRD1	0.0019475671303705	-0.712878138773844	0.0392460166639066	0.968714689710539	0.996772626845094	Transcript	Caudate
ENST00000554831.1	ENSG00000126777.17	ENSG00000126777	KTN1	-0.001238328013121	2.57035329304601	-0.0392221768742661	0.968733684038761	0.996774476635168	Transcript	Caudate
ENST00000564307.5	ENSG00000140829.11	ENSG00000140829	DHX38	0.0052066784650508	-2.83505283494404	0.0392204233039619	0.968735081194826	0.996774476635168	Transcript	Caudate
ENST00000502981.2	ENSG00000272602.5	ENSG00000272602	ZNF595	-0.0021990041022202	-0.406230237455713	-0.0391974306206202	0.968753400610096	0.996776264084702	Transcript	Caudate
ENST00000336294.9	ENSG00000121775.17	ENSG00000121775	TMEM39B	-0.0106404539678355	-2.58758287119299	-0.0391935835538171	0.968756465761321	0.996776264084702	Transcript	Caudate
ENST00000555809.1	ENSG00000135424.15	ENSG00000135424	ITGA7	-0.0071022277970007	-2.94920695677806	-0.0391829333386797	0.968764951324724	0.996776264084702	Transcript	Caudate
ENST00000470875.5	ENSG00000204463.12	ENSG00000204463	BAG6	0.0046196474336223	-2.16777483383486	0.0391606623466498	0.968782695758491	0.996776264084702	Transcript	Caudate
ENST00000572932.1	ENSG00000103226.17	ENSG00000103226	NOMO3	0.002571788653936	0.302632451690133	0.0391599003812431	0.968783302855417	0.996776264084702	Transcript	Caudate
ENST00000341469.6	ENSG00000106785.14	ENSG00000106785	TRIM14	-0.0014636887650021	3.17419891227873	-0.0391348953376523	0.968803225666413	0.99677804399624	Transcript	Caudate
ENST00000483136.1	ENSG00000151067.21	ENSG00000151067	CACNA1C	0.0023650507720464	-0.626865163716763	0.0391267153953347	0.968809743053606	0.99677804399624	Transcript	Caudate
ENST00000400206.6	ENSG00000213923.10	ENSG00000213923	CSNK1E	-0.002392402481422	1.49309739488232	-0.0390998065505068	0.968831182750187	0.99677804399624	Transcript	Caudate
ENST00000261318.4	ENSG00000111412.5	ENSG00000111412	C12orf49	-0.0007970681870833	5.71395949736745	-0.0390715419881361	0.968853702642826	0.99677804399624	Transcript	Caudate
ENST00000452726.1	ENSG00000148218.15	ENSG00000148218	ALAD	0.0030439770295054	-1.90418431251033	0.0390674848205351	0.968856935207883	0.99677804399624	Transcript	Caudate
ENST00000465086.1	ENSG00000135945.9	ENSG00000135945	REV1	0.00158116542594	0.0067375146129359	0.0390584152445702	0.968864161431879	0.99677804399624	Transcript	Caudate
ENST00000488994.5	ENSG00000130822.15	ENSG00000130822	PNCK	0.0081712863645952	-2.5893118851262	0.0390537323168259	0.96886789257588	0.99677804399624	Transcript	Caudate
ENST00000422374.1	ENSG00000234810.2	ENSG00000234810	RP11-90C4.1	-0.0008569182030937	5.64699861837482	-0.0390485006193001	0.968872060955512	0.99677804399624	Transcript	Caudate
ENST00000567296.6	ENSG00000132604.10	ENSG00000132604	TERF2	-0.0019773081845821	0.861635656949243	-0.0390455322498303	0.96887442601824	0.99677804399624	Transcript	Caudate
ENST00000291374.11	ENSG00000214039.8	ENSG00000214039	RP11-474D1.3	-0.0053049048709908	-1.91178628081624	-0.0390410441533708	0.968878001931317	0.99677804399624	Transcript	Caudate
ENST00000515531.1	ENSG00000153147.5	ENSG00000153147	SMARCA5	0.001738859316469	1.63780337164932	0.0390072966208207	0.968904890465099	0.996793880376446	Transcript	Caudate
ENST00000591078.5	ENSG00000131848.9	ENSG00000131848	ZSCAN5A	0.003509985396266	-1.17502261699006	0.0389874693570495	0.968920687964057	0.996793880376446	Transcript	Caudate
ENST00000473205.1	ENSG00000136938.8	ENSG00000136938	ANP32B	-0.002457918718039	-0.841882021401072	-0.0389584603674155	0.968943801083759	0.996793880376446	Transcript	Caudate
ENST00000466078.1	ENSG00000083642.18	ENSG00000083642	PDS5B	-0.0031242767125713	-1.67106363034474	-0.0389379967682107	0.968960105618351	0.996793880376446	Transcript	Caudate
ENST00000415489.1	ENSG00000138035.14	ENSG00000138035	PNPT1	0.0061438902067457	-1.80335723528727	0.0389351152284728	0.968962401508984	0.996793880376446	Transcript	Caudate
ENST00000559937.1	ENSG00000166949.15	ENSG00000166949	SMAD3	-0.0021956229733939	0.760102488201212	-0.0389145711219797	0.968978770203339	0.996793880376446	Transcript	Caudate
ENST00000527428.5	ENSG00000150787.7	ENSG00000150787	PTS	-0.004257417669019	-2.36818351649147	-0.038873778225416	0.96901127233502	0.996793880376446	Transcript	Caudate
ENST00000372841.7	ENSG00000196968.10	ENSG00000196968	FUT11	-0.0012733964631983	2.17087533292256	-0.0388634568502519	0.969019495997893	0.996793880376446	Transcript	Caudate
ENST00000552699.5	ENSG00000139644.12	ENSG00000139644	TMBIM6	0.0118571995529501	-3.16388402641195	0.038855425380441	0.969025895157178	0.996793880376446	Transcript	Caudate
ENST00000502381.1	ENSG00000146021.14	ENSG00000146021	KLHL3	-0.0025686273190508	0.0918849941598551	-0.0388449895983637	0.969034209980912	0.996793880376446	Transcript	Caudate
ENST00000624681.1	ENSG00000279482.1	ENSG00000279482	RP11-401L13.7	-0.0029286723879542	-2.04846472897013	-0.0388192542673104	0.969054714902398	0.996793880376446	Transcript	Caudate
ENST00000362089.9	ENSG00000198821.10	ENSG00000198821	CD247	0.0093818856261971	-3.30122510784884	0.0388112006363222	0.969061131729885	0.996793880376446	Transcript	Caudate
ENST00000615037.1	ENSG00000273986.1	ENSG00000273986	Metazoa_SRP	-0.0026024897782244	-1.66860481916693	-0.0388099501184812	0.969062128095216	0.996793880376446	Transcript	Caudate
ENST00000370124.7	ENSG00000079335.18	ENSG00000079335	CDC14A	-0.0060976779379143	-2.12554412142326	-0.0387949237852249	0.969074100513172	0.996793880376446	Transcript	Caudate
ENST00000451765.5	ENSG00000082898.16	ENSG00000082898	XPO1	-0.006609795511378	-2.57604776710177	-0.0387845914359515	0.969082332945055	0.996793880376446	Transcript	Caudate
ENST00000389902.7	ENSG00000011275.18	ENSG00000011275	RNF216	-0.001291404163545	3.24294852498751	-0.0387779137139041	0.969087653507553	0.996793880376446	Transcript	Caudate
ENST00000468592.5	ENSG00000115827.13	ENSG00000115827	DCAF17	0.0011059265830744	3.03232202121215	0.0387710224605297	0.969093144205382	0.996793880376446	Transcript	Caudate
ENST00000563104.5	ENSG00000166747.12	ENSG00000166747	AP1G1	-0.0078501568986979	-2.66107869791204	-0.038766208871366	0.969096979497475	0.996793880376446	Transcript	Caudate
ENST00000400405.3	ENSG00000215475.4	ENSG00000215475	SIAH3	-0.0020717045183974	2.69232402104616	-0.0387620841252526	0.969100265945148	0.996793880376446	Transcript	Caudate
ENST00000437181.1	ENSG00000233926.1	ENSG00000233926	RP11-154D17.1	-0.002058562405821	-0.934413223445653	-0.0387604527846802	0.969101565738124	0.996793880376446	Transcript	Caudate
ENST00000421144.2	ENSG00000224830.2	ENSG00000224830	OR2X1P	0.0043636163777671	-2.06747150759957	0.0387599072903196	0.969102000368256	0.996793880376446	Transcript	Caudate
ENST00000402739.8	ENSG00000066032.18	ENSG00000066032	CTNNA2	-0.0136363440427509	-1.90072888646674	-0.0387513254763621	0.969108838047736	0.996793880376446	Transcript	Caudate
ENST00000559638.1	ENSG00000140519.12	ENSG00000140519	RHCG	0.003994266882318	-2.7340651017169	0.0387277461206296	0.969127625238689	0.996793880376446	Transcript	Caudate
ENST00000585060.5	ENSG00000108654.12	ENSG00000108654	DDX5	-0.0034488957880821	-1.03737779302374	-0.0387205544312768	0.969133355324083	0.996793880376446	Transcript	Caudate
ENST00000561619.5	ENSG00000062524.15	ENSG00000062524	LTK	-0.0065155357774671	-1.95582580236188	-0.0387160964249055	0.969136907307729	0.996793880376446	Transcript	Caudate
ENST00000084795.9	ENSG00000063177.12	ENSG00000063177	RPL18	0.0010294496782744	6.04094283317856	0.0387029423279529	0.969147388035959	0.996793880376446	Transcript	Caudate
ENST00000586548.5	ENSG00000099622.13	ENSG00000099622	CIRBP	0.009100326914793	-2.44179915090663	0.0386954171116674	0.969153383869705	0.996793880376446	Transcript	Caudate
ENST00000537533.1	ENSG00000111679.16	ENSG00000111679	PTPN6	-0.0071432120750167	-3.07285407181688	-0.0386950042737491	0.969153712804823	0.996793880376446	Transcript	Caudate
ENST00000470843.5	ENSG00000122406.12	ENSG00000122406	RPL5	-0.0030804515812751	-1.59075870643549	-0.0386729667425341	0.969171271562765	0.996798651850694	Transcript	Caudate
ENST00000606125.1	ENSG00000272316.1	ENSG00000272316	XXbac-BPGBPG55C20.2	-0.001103080554929	3.74502200265753	-0.0386658446787006	0.969176946185044	0.996798651850694	Transcript	Caudate
ENST00000464774.6	ENSG00000239779.6	ENSG00000239779	WBP1	-0.0039305614574426	-1.29243371305918	-0.0386222308741529	0.969211696240091	0.996821381392481	Transcript	Caudate
ENST00000478013.1	ENSG00000118257.16	ENSG00000118257	NRP2	0.0049900812151509	-1.19776612915433	0.0386122703371881	0.969219632478871	0.996821381392481	Transcript	Caudate
ENST00000489877.5	ENSG00000125462.16	ENSG00000125462	C1orf61	-0.0046647110697317	-1.25909593875307	-0.0386028080941302	0.969227171695762	0.996821381392481	Transcript	Caudate
ENST00000430432.5	ENSG00000153814.11	ENSG00000153814	JAZF1	-0.0034737277822335	-1.17388027209682	-0.0385914328204421	0.969236235158789	0.996821381392481	Transcript	Caudate
ENST00000416983.7	ENSG00000100060.17	ENSG00000100060	MFNG	-0.0103946162675242	-4.09913516397933	-0.0385057065801622	0.969304539279568	0.996865390008559	Transcript	Caudate
ENST00000592851.5	ENSG00000267106.5	ENSG00000267106	ZNF561-AS1	-0.0041131822625426	-2.168439239313	-0.0384895261207231	0.969317431414199	0.996865390008559	Transcript	Caudate
ENST00000394351.7	ENSG00000187098.14	ENSG00000187098	MITF	-0.0104305959480782	-3.93006599763225	-0.0384526193487528	0.969346837721364	0.996865390008559	Transcript	Caudate
ENST00000561657.1	ENSG00000261028.1	ENSG00000261028	AC012322.1	0.0021586473589699	-1.05142305303049	0.0384344044359373	0.969361350881467	0.996865390008559	Transcript	Caudate
ENST00000445539.1	ENSG00000237827.1	ENSG00000237827	RP11-332O19.2	-0.0024110451447032	-1.53993111659736	-0.0384298259958734	0.96936499886285	0.996865390008559	Transcript	Caudate
ENST00000308624.9	ENSG00000172554.11	ENSG00000172554	SNTG2	-0.0032065497349758	0.317723675560634	-0.0384241986124817	0.969369482615744	0.996865390008559	Transcript	Caudate
ENST00000479145.1	ENSG00000170632.13	ENSG00000170632	ARMC10	-0.0012212109237525	1.6764474597879	-0.0384125514945489	0.969378762739823	0.996865390008559	Transcript	Caudate
ENST00000359697.7	ENSG00000127952.16	ENSG00000127952	STYXL1	0.0108096425359415	-2.71131844888126	0.038406267625335	0.96938376956696	0.996865390008559	Transcript	Caudate
ENST00000573309.5	ENSG00000179583.18	ENSG00000179583	CIITA	-0.0084127322342835	-2.78589075749393	-0.0383969972251076	0.969391155988248	0.996865390008559	Transcript	Caudate
ENST00000313865.6	ENSG00000179066.7	ENSG00000179066	CTD-2527I21.15	0.007072865934347	-1.79611699019999	0.0383884600633874	0.969397958185902	0.996865390008559	Transcript	Caudate
ENST00000449768.2	ENSG00000111335.12	ENSG00000111335	OAS2	0.0016232846145171	1.68324648859018	0.0383710415701855	0.969411836814029	0.996865390008559	Transcript	Caudate
ENST00000621563.1	ENSG00000277035.1	ENSG00000277035	uc_338	0.0030377733803364	-2.48369908775117	0.0383702549698234	0.969412463558123	0.996865390008559	Transcript	Caudate
ENST00000435432.6	ENSG00000049759.17	ENSG00000049759	NEDD4L	-0.005480196489917	-0.285980648722367	-0.0383621044471492	0.969418957698058	0.996865390008559	Transcript	Caudate
ENST00000504915.2	ENSG00000134982.16	ENSG00000134982	APC	0.0021231315833218	1.08636094049402	0.0383589935385308	0.969421436395569	0.996865390008559	Transcript	Caudate
ENST00000510505.1	ENSG00000249614.1	ENSG00000249614	RP11-703G6.1	0.0010081524334153	4.0787747992766	0.038356450403237	0.969423462705108	0.996865390008559	Transcript	Caudate
ENST00000585464.1	ENSG00000267692.1	ENSG00000267692	TAF9P3	0.0034193624852346	-2.51369889994408	0.0383347246102145	0.969440773306825	0.996865390008559	Transcript	Caudate
ENST00000531464.5	ENSG00000066136.20	ENSG00000066136	NFYC	0.0040665522008078	-2.88761226578734	0.0383212730418426	0.969451491207882	0.996865390008559	Transcript	Caudate
ENST00000477941.2	ENSG00000178104.19	ENSG00000178104	PDE4DIP	0.0041248904410908	-0.654425512171347	0.0383184526712982	0.969453738415126	0.996865390008559	Transcript	Caudate
ENST00000252602.1	ENSG00000130312.6	ENSG00000130312	MRPL34	-0.0017428887736402	2.96847435706993	-0.0383103771813344	0.969460172783609	0.996865390008559	Transcript	Caudate
ENST00000373871.7	ENSG00000158161.15	ENSG00000158161	EYA3	0.0025436509445245	3.46576541749445	0.0382916435198526	0.969475099350742	0.996865390008559	Transcript	Caudate
ENST00000474197.1	ENSG00000153157.12	ENSG00000153157	SYCP2L	-0.0040984410389899	-2.45328117959715	-0.0382833577233247	0.969481701293581	0.996865390008559	Transcript	Caudate
ENST00000559764.2	ENSG00000140538.16	ENSG00000140538	NTRK3	0.0037509193275574	-0.794305659892	0.0382724225625782	0.969490414195543	0.996865390008559	Transcript	Caudate
ENST00000517875.5	ENSG00000133739.15	ENSG00000133739	LRRCC1	0.0059339901513724	0.45583366546715	0.0382587346022718	0.969501320474408	0.996865390008559	Transcript	Caudate
ENST00000434317.1	ENSG00000213385.3	ENSG00000213385	RP11-577H5.1	0.0029117761546954	-1.72258025432923	0.0382357442489707	0.969519638717234	0.996865390008559	Transcript	Caudate
ENST00000514308.3	ENSG00000154553.13	ENSG00000154553	PDLIM3	0.0034711506854993	-1.58104028243542	0.03823011849356	0.969524121206428	0.996865390008559	Transcript	Caudate
ENST00000583963.1	ENSG00000265749.5	ENSG00000265749	RP11-849F2.5	-0.0018039834786783	-0.156624687491987	-0.0382289399455607	0.969525060249983	0.996865390008559	Transcript	Caudate
ENST00000591270.1	ENSG00000011258.15	ENSG00000011258	MBTD1	-0.0044984482704173	0.242842491299922	-0.0381980966560833	0.969549635583344	0.996865390008559	Transcript	Caudate
ENST00000444639.5	ENSG00000235750.9	ENSG00000235750	KIAA0040	0.0119600116463558	-1.0532403024753	0.0381972338525577	0.969550323048835	0.996865390008559	Transcript	Caudate
ENST00000396646.3	ENSG00000213871.3	ENSG00000213871	TAF9BP1	-0.0028993808289232	-1.64618371637413	-0.038177575071371	0.969565986799121	0.996865390008559	Transcript	Caudate
ENST00000413994.1	ENSG00000225554.1	ENSG00000225554	RP11-527D7.1	0.0018467754006565	0.0623548356652982	0.0381747220892221	0.969568260003079	0.996865390008559	Transcript	Caudate
ENST00000603200.5	ENSG00000234394.8	ENSG00000234394	RP11-561O23.5	0.0063942270176009	-2.29007117734885	0.0381612927301057	0.969578960273959	0.996865390008559	Transcript	Caudate
ENST00000548150.1	ENSG00000110911.14	ENSG00000110911	SLC11A2	-0.0020671352461402	-1.08648023632633	-0.0381551347436102	0.969583866848257	0.996865390008559	Transcript	Caudate
ENST00000508045.5	ENSG00000108848.15	ENSG00000108848	LUC7L3	-0.002522429878702	0.599213426623565	-0.0381526445375879	0.969585851000527	0.996865390008559	Transcript	Caudate
ENST00000463624.1	ENSG00000164091.11	ENSG00000164091	WDR82	0.0041421965260858	-2.40222179612238	0.0381209919629867	0.969611071230578	0.996881760335411	Transcript	Caudate
ENST00000453259.2	ENSG00000176018.12	ENSG00000176018	LYSMD3	0.0030047982670472	-1.24250002269747	0.0380804392624008	0.969643382973366	0.996896098250261	Transcript	Caudate
ENST00000594656.1	ENSG00000143847.15	ENSG00000143847	PPFIA4	-0.0034760619942608	-1.43494203714004	-0.0380502608253716	0.969667428701462	0.996896098250261	Transcript	Caudate
ENST00000561313.5	ENSG00000069966.18	ENSG00000069966	GNB5	0.0062616805519858	0.03716696908499	0.0380455352644673	0.96967119396035	0.996896098250261	Transcript	Caudate
ENST00000461824.1	ENSG00000106069.20	ENSG00000106069	CHN2	-0.0049832722914897	-2.71294618947028	-0.0379859353477477	0.96971868237409	0.996896098250261	Transcript	Caudate
ENST00000543159.1	ENSG00000003056.7	ENSG00000003056	M6PR	0.00254906716072	-1.30952928754412	0.0379766692425341	0.969726065492049	0.996896098250261	Transcript	Caudate
ENST00000588210.1	ENSG00000180329.13	ENSG00000180329	CCDC43	0.0056835289499647	-1.05803910167196	0.0379632525711116	0.969736755734411	0.996896098250261	Transcript	Caudate
ENST00000470036.5	ENSG00000146729.9	ENSG00000146729	GBAS	-0.0021276647742521	-0.986247826122812	-0.0379487996843448	0.969748271626801	0.996896098250261	Transcript	Caudate
ENST00000416739.5	ENSG00000111224.13	ENSG00000111224	PARP11	-0.0017223458522384	1.6564800219711	-0.0379457401197138	0.969750709453192	0.996896098250261	Transcript	Caudate
ENST00000540468.5	ENSG00000135624.15	ENSG00000135624	CCT7	-0.0054448791701643	0.227952413930188	-0.0379455661356892	0.969750848081698	0.996896098250261	Transcript	Caudate
ENST00000313084.9	ENSG00000148396.18	ENSG00000148396	SEC16A	0.0027574611100636	0.209289667907105	0.037934009750014	0.969760056081333	0.996896098250261	Transcript	Caudate
ENST00000380780.5	ENSG00000101871.14	ENSG00000101871	MID1	0.0017195136606569	3.4548295341909	0.0379001932283196	0.969787000733128	0.996896098250261	Transcript	Caudate
ENST00000440394.7	ENSG00000082805.19	ENSG00000082805	ERC1	0.0051047434721433	1.89719300369614	0.0378984635093337	0.969788378956106	0.996896098250261	Transcript	Caudate
ENST00000265631.9	ENSG00000004864.13	ENSG00000004864	SLC25A13	-0.0020061442040668	3.44568632672314	-0.0378939477976122	0.969791977030967	0.996896098250261	Transcript	Caudate
ENST00000374133.3	ENSG00000142751.14	ENSG00000142751	GPN2	-0.002718517780224	0.273252257038591	-0.0378921751627439	0.969793389449233	0.996896098250261	Transcript	Caudate
ENST00000516948.1	ENSG00000252757.1	ENSG00000252757	RN7SKP96	-0.0025370979694818	-1.40589625781077	-0.0378824604155793	0.969801130067214	0.996896098250261	Transcript	Caudate
ENST00000453994.6	ENSG00000130055.13	ENSG00000130055	GDPD2	-0.0034505433975391	0.140166139373658	-0.0378669397306499	0.969813496807016	0.996896098250261	Transcript	Caudate
ENST00000371072.8	ENSG00000162437.14	ENSG00000162437	RAVER2	0.0013818045801149	4.21483309781707	0.0378555232015246	0.969822593397661	0.996896098250261	Transcript	Caudate
ENST00000467463.1	ENSG00000130827.6	ENSG00000130827	PLXNA3	-0.0054461651595543	-2.68558904252547	-0.0378520027456478	0.969825398466935	0.996896098250261	Transcript	Caudate
ENST00000416569.2	ENSG00000171044.10	ENSG00000171044	XKR6	-0.0030147227655984	0.678464400386868	-0.037842669694617	0.969832834964362	0.996896098250261	Transcript	Caudate
ENST00000396854.8	ENSG00000100926.14	ENSG00000100926	TM9SF1	0.0025720321767467	0.569526015496103	0.0378304859077581	0.969842542908346	0.996896098250261	Transcript	Caudate
ENST00000467418.1	ENSG00000184465.15	ENSG00000184465	WDR27	-0.0015860279592238	0.500285818149463	-0.0378125275155184	0.969856852019921	0.996896098250261	Transcript	Caudate
ENST00000481352.6	ENSG00000171453.17	ENSG00000171453	POLR1C	-0.0040647495958107	-1.45115468661613	-0.0378014782038213	0.969865656033038	0.996896098250261	Transcript	Caudate
ENST00000374907.7	ENSG00000138448.11	ENSG00000138448	ITGAV	-0.0061522575144221	2.29390838881179	-0.037797939410514	0.969868475719201	0.996896098250261	Transcript	Caudate
ENST00000479161.5	ENSG00000148120.15	ENSG00000148120	C9orf3	-0.0031324435167838	-0.302339329349026	-0.0377962029546659	0.969869859315414	0.996896098250261	Transcript	Caudate
ENST00000520992.5	ENSG00000164754.13	ENSG00000164754	RAD21	0.0067959016088641	-2.28916249401594	0.0377887682004926	0.969875783278017	0.996896098250261	Transcript	Caudate
ENST00000472201.1	ENSG00000081386.12	ENSG00000081386	ZNF510	-0.0028511255380411	-1.9224600248173	-0.0377860223831662	0.969877971127394	0.996896098250261	Transcript	Caudate
ENST00000504686.1	ENSG00000250254.1	ENSG00000250254	PTTG2	-0.0032793754501518	-2.44808487769476	-0.0377804978468581	0.969882373042664	0.996896098250261	Transcript	Caudate
ENST00000359092.7	ENSG00000167601.11	ENSG00000167601	AXL	-0.0036368150530129	2.08720911966486	-0.0377767474073989	0.969885361369413	0.996896098250261	Transcript	Caudate
ENST00000520796.5	ENSG00000120885.20	ENSG00000120885	CLU	0.0071010310527738	-0.879564293223189	0.0377541426416741	0.969903372714619	0.996905054154562	Transcript	Caudate
ENST00000401850.5	ENSG00000128274.15	ENSG00000128274	A4GALT	0.007805250747767	-2.40696908657446	0.0377176813489593	0.969932424892015	0.996918730694279	Transcript	Caudate
ENST00000280285.9	ENSG00000150712.10	ENSG00000150712	MTMR12	0.0117494069906364	-4.08541841899749	0.0376952829749402	0.969950271825329	0.996918730694279	Transcript	Caudate
ENST00000536128.5	ENSG00000092841.18	ENSG00000092841	MYL6	-0.0049680205310517	-1.19310994514573	-0.0376941324236338	0.969951188580339	0.996918730694279	Transcript	Caudate
ENST00000488146.5	ENSG00000024526.16	ENSG00000024526	DEPDC1	0.002743541365476	-0.394915228928114	0.0376907650050304	0.969953871727208	0.996918730694279	Transcript	Caudate
ENST00000619250.1	ENSG00000165125.18	ENSG00000165125	TRPV6	0.0038304388220371	-1.85783279491128	0.0376481284293876	0.9699878444248	0.996920594549549	Transcript	Caudate
ENST00000413583.5	ENSG00000135972.8	ENSG00000135972	MRPS9	-0.003872369400156	-2.19774752072721	-0.0376324827096787	0.970000310901788	0.996920594549549	Transcript	Caudate
ENST00000453284.1	ENSG00000226245.1	ENSG00000226245	ZNF32-AS1	0.0030428877574593	-2.28706050672312	0.0376293340020621	0.970002819786371	0.996920594549549	Transcript	Caudate
ENST00000575636.5	ENSG00000217930.7	ENSG00000217930	PAM16	-0.0046484700442112	-1.07725270656569	-0.0375857256955214	0.97003756683746	0.996920594549549	Transcript	Caudate
ENST00000409692.5	ENSG00000144331.18	ENSG00000144331	ZNF385B	-0.012130407616534	-3.21653965801067	-0.0375786552078121	0.970043200599737	0.996920594549549	Transcript	Caudate
ENST00000415229.6	ENSG00000162174.12	ENSG00000162174	ASRGL1	0.0018672182883056	3.85165820706882	0.0375726880459876	0.97004795523348	0.996920594549549	Transcript	Caudate
ENST00000530681.2	ENSG00000223953.5	ENSG00000223953	C1QTNF5	-0.0055308431067592	-2.29793400991195	-0.0375702938032523	0.970049862966072	0.996920594549549	Transcript	Caudate
ENST00000474633.1	ENSG00000147162.13	ENSG00000147162	OGT	-0.0034014413234481	-1.85513918432554	-0.0375579916660975	0.970059665311567	0.996920594549549	Transcript	Caudate
ENST00000490102.6	ENSG00000135749.18	ENSG00000135749	PCNX2	-0.002070716067252	-0.941147025022784	-0.0375563566104685	0.970060968124581	0.996920594549549	Transcript	Caudate
ENST00000523981.5	ENSG00000249437.7	ENSG00000249437	NAIP	-0.0079124043991368	-2.26621991036843	-0.0375546501353431	0.970062327844765	0.996920594549549	Transcript	Caudate
ENST00000533499.1	ENSG00000162231.13	ENSG00000162231	NXF1	-0.0025931828612039	-1.89051769955372	-0.0375441144709799	0.970070722669031	0.996920594549549	Transcript	Caudate
ENST00000496239.5	ENSG00000157191.19	ENSG00000157191	NECAP2	-0.0011342688313349	1.81124273550036	-0.0375365282869478	0.970076767347498	0.996920594549549	Transcript	Caudate
ENST00000591471.5	ENSG00000181666.17	ENSG00000181666	HKR1	-0.0032877078917553	0.575599385072233	-0.0375363364331119	0.970076920216835	0.996920594549549	Transcript	Caudate
ENST00000588427.5	ENSG00000119559.15	ENSG00000119559	C19orf25	-0.0017412818504981	-0.296072592609936	-0.0375035981872017	0.970103006101495	0.996920594549549	Transcript	Caudate
ENST00000486460.1	ENSG00000144834.13	ENSG00000144834	TAGLN3	0.0062557405948167	-0.319039787524581	0.0374745958072799	0.970126115269219	0.996920594549549	Transcript	Caudate
ENST00000321935.10	ENSG00000181036.13	ENSG00000181036	FCRL6	-0.0022640427833533	-1.37916019010678	-0.0374743604205519	0.970126302826047	0.996920594549549	Transcript	Caudate
ENST00000549615.5	ENSG00000169372.12	ENSG00000169372	CRADD	0.0039208849732843	-0.788959450640034	0.0374741033949222	0.970126507624816	0.996920594549549	Transcript	Caudate
ENST00000575890.1	ENSG00000263272.1	ENSG00000263272	CTC-524C5.2	0.0010719839117113	2.67501543512184	0.0374610258152496	0.970136927880927	0.996920594549549	Transcript	Caudate
ENST00000277541.6	ENSG00000148400.9	ENSG00000148400	NOTCH1	0.0016223043863266	5.64959574217465	0.0374583259203555	0.970139079166204	0.996920594549549	Transcript	Caudate
ENST00000562038.1	ENSG00000260804.3	ENSG00000260804	PKI55	-0.0012124217373056	5.01255013740123	-0.037406715010933	0.970180202953276	0.996920594549549	Transcript	Caudate
ENST00000355190.7	ENSG00000198663.16	ENSG00000198663	C6orf89	-0.0012376247506739	3.05975147065783	-0.0373995769542008	0.970185890592808	0.996920594549549	Transcript	Caudate
ENST00000318003.11	ENSG00000132024.17	ENSG00000132024	CC2D1A	0.0010977048898532	3.09219043272266	0.0373853195102841	0.970197251000438	0.996920594549549	Transcript	Caudate
ENST00000590683.2	ENSG00000065000.15	ENSG00000065000	AP3D1	0.0064663037595459	-0.730934038162461	0.0373770500831364	0.970203840127036	0.996920594549549	Transcript	Caudate
ENST00000384399.1	ENSG00000207128.1	ENSG00000207128	RNU6-729P	-0.0039348626663711	-2.54980732841561	-0.0373731899467934	0.970206915906334	0.996920594549549	Transcript	Caudate
ENST00000486725.1	ENSG00000163785.12	ENSG00000163785	RYK	-0.0039986807192569	-1.11359464328619	-0.0373606327405431	0.970216921565067	0.996920594549549	Transcript	Caudate
ENST00000555237.5	ENSG00000078304.19	ENSG00000078304	PPP2R5C	-0.0018921043825462	-0.404418942109303	-0.0373603784870318	0.970217124155868	0.996920594549549	Transcript	Caudate
ENST00000409711.1	ENSG00000071082.10	ENSG00000071082	RPL31	-0.001628715649934	-0.122325248406817	-0.0373541221575087	0.970222109239296	0.996920594549549	Transcript	Caudate
ENST00000555245.5	ENSG00000029364.11	ENSG00000029364	SLC39A9	-0.0105140458897315	-3.37940254516088	-0.0373252524122299	0.970245112852337	0.996920594549549	Transcript	Caudate
ENST00000573167.2	ENSG00000226137.5	ENSG00000226137	BAIAP2-AS1	0.0019730240983712	3.6697071779446	0.0373239044194109	0.970246186942961	0.996920594549549	Transcript	Caudate
ENST00000359315.6	ENSG00000141933.9	ENSG00000141933	TPGS1	-0.0032830901047091	-0.690768355926455	-0.0373164402995741	0.970252134409701	0.996920594549549	Transcript	Caudate
ENST00000525183.1	ENSG00000198382.8	ENSG00000198382	UVRAG	-0.0023492032652443	-0.28567454099683	-0.0373052504298577	0.970261050585035	0.996920594549549	Transcript	Caudate
ENST00000552667.5	ENSG00000089169.14	ENSG00000089169	RPH3A	-0.0097596781057352	-2.11870344435046	-0.0372854723599991	0.970276809914252	0.996920594549549	Transcript	Caudate
ENST00000623993.1	ENSG00000279530.1	ENSG00000279530	AC092881.1	0.0014504761851471	1.43604215504736	0.0372544651222367	0.970301516760538	0.996920594549549	Transcript	Caudate
ENST00000382051.7	ENSG00000157765.11	ENSG00000157765	SLC34A2	0.0015802501037324	-0.591966076362147	0.0372534497034243	0.970302325855876	0.996920594549549	Transcript	Caudate
ENST00000544911.1	ENSG00000256950.2	ENSG00000256950	RP11-87C12.2	0.003721335753695	-2.5582152654364	0.0372360355721679	0.97031620160556	0.996920594549549	Transcript	Caudate
ENST00000613525.4	ENSG00000142347.16	ENSG00000142347	MYO1F	0.0024892143190984	1.67606571488151	0.0371838771112635	0.970357762030044	0.996920594549549	Transcript	Caudate
ENST00000492832.2	ENSG00000241549.8	ENSG00000241549	GUSBP2	-0.0020212998830369	1.99627686376154	-0.0371793294151756	0.970361385687192	0.996920594549549	Transcript	Caudate
ENST00000360310.5	ENSG00000198604.10	ENSG00000198604	BAZ1A	-0.0123877391504125	-4.33263541755953	-0.0371766125993298	0.970363550477957	0.996920594549549	Transcript	Caudate
ENST00000504866.1	ENSG00000082213.17	ENSG00000082213	C5orf22	-0.0011026342874691	2.42016187245825	-0.0371749976600258	0.97036483728066	0.996920594549549	Transcript	Caudate
ENST00000009589.7	ENSG00000008988.9	ENSG00000008988	RPS20	-0.0011105761176057	7.08088271328169	-0.0371743512687262	0.9703653523329	0.996920594549549	Transcript	Caudate
ENST00000540819.1	ENSG00000253729.7	ENSG00000253729	PRKDC	0.0035508779972181	-2.37899850207601	0.0371728046430661	0.970366584702587	0.996920594549549	Transcript	Caudate
ENST00000432429.5	ENSG00000228750.6	ENSG00000228750	RP11-242F24.1	0.0015293215875918	0.0744372505848554	0.0371688063341997	0.970369770602889	0.996920594549549	Transcript	Caudate
ENST00000402613.3	ENSG00000170419.10	ENSG00000170419	VSTM2A	0.0086638339905341	-0.647316175538762	0.0371625932675711	0.970374721249592	0.996920594549549	Transcript	Caudate
ENST00000372097.9	ENSG00000148308.17	ENSG00000148308	GTF3C5	-0.0010134595882942	3.95263682872975	-0.0371557392335646	0.970380182628191	0.996920594549549	Transcript	Caudate
ENST00000591952.5	ENSG00000183077.15	ENSG00000183077	AFMID	0.0020254790232536	1.57116219564619	0.0371421737672067	0.970390991762748	0.996920594549549	Transcript	Caudate
ENST00000417550.6	ENSG00000196150.13	ENSG00000196150	ZNF250	0.0012953904987045	1.99522243172349	0.0371369163771536	0.970395180918868	0.996920594549549	Transcript	Caudate
ENST00000634224.1	ENSG00000229240.8	ENSG00000229240	LINC00710	0.0035773441629828	-1.41937970654747	0.037133816889957	0.970397650630579	0.996920594549549	Transcript	Caudate
ENST00000582484.2	ENSG00000264484.2	ENSG00000264484	RN7SL697P	-0.0027829022497828	-2.52178998777329	-0.037123170989672	0.970406133424557	0.996920594549549	Transcript	Caudate
ENST00000416045.4	ENSG00000135040.15	ENSG00000135040	NAA35	-0.0051491835426632	-2.16532286406106	-0.0370476669978945	0.970466296099005	0.996920594549549	Transcript	Caudate
ENST00000376597.8	ENSG00000148019.12	ENSG00000148019	CEP78	-0.001961920581692	1.28866802923192	-0.0370286390063929	0.970481457904918	0.996920594549549	Transcript	Caudate
ENST00000553648.2	ENSG00000258711.2	ENSG00000258711	RP11-218E20.3	-0.0009758011492069	1.61308985861533	-0.0370281753372863	0.970481827363962	0.996920594549549	Transcript	Caudate
ENST00000494829.1	ENSG00000159216.18	ENSG00000159216	RUNX1	0.0019052225859529	-0.931304035025574	0.0370193500960974	0.970488859460099	0.996920594549549	Transcript	Caudate
ENST00000577235.2	ENSG00000264041.2	ENSG00000264041	RN7SL670P	-0.0030683436407679	-1.52952782938698	-0.0370149098131508	0.970492397550851	0.996920594549549	Transcript	Caudate
ENST00000340344.4	ENSG00000160194.17	ENSG00000160194	NDUFV3	-0.0007441143276433	4.57739883936759	-0.0370056015740622	0.970499814511312	0.996920594549549	Transcript	Caudate
ENST00000476800.1	ENSG00000102125.15	ENSG00000102125	TAZ	0.0033710446498199	-1.9238236620423	0.0369672025205727	0.970530411545908	0.996920594549549	Transcript	Caudate
ENST00000487453.1	ENSG00000116731.22	ENSG00000116731	PRDM2	0.0023844173719925	-1.10076329447826	0.0369650274412105	0.97053214468833	0.996920594549549	Transcript	Caudate
ENST00000461392.1	ENSG00000139631.18	ENSG00000139631	CSAD	0.0038047106287522	-2.14993046277597	0.0369646722699379	0.970532427695212	0.996920594549549	Transcript	Caudate
ENST00000478220.5	ENSG00000181322.13	ENSG00000181322	NME9	-0.004067526092583	-1.86600143659826	-0.0369608666853307	0.970535460053963	0.996920594549549	Transcript	Caudate
ENST00000438169.6	ENSG00000111615.13	ENSG00000111615	KRR1	0.0016534574458117	1.54436565810499	0.036956619853401	0.97053884400708	0.996920594549549	Transcript	Caudate
ENST00000427858.4	ENSG00000143891.16	ENSG00000143891	GALM	0.005665035436127	-2.82686745161261	0.0369524458832538	0.970542169903118	0.996920594549549	Transcript	Caudate
ENST00000527983.5	ENSG00000109971.13	ENSG00000109971	HSPA8	-0.0051712698909881	2.51763170028205	-0.0369515404159237	0.970542891396177	0.996920594549549	Transcript	Caudate
ENST00000568735.1	ENSG00000261105.5	ENSG00000261105	LMO7-AS1	0.0028957161842244	-0.342526401269944	0.0369348361374755	0.970556201677492	0.996920594549549	Transcript	Caudate
ENST00000498714.1	ENSG00000242094.1	ENSG00000242094	FOXP1-IT1	0.0016284796791773	2.14770435445448	0.0369333403297407	0.970557393565457	0.996920594549549	Transcript	Caudate
ENST00000538846.1	ENSG00000182450.12	ENSG00000182450	KCNK4	-0.0053867479018549	-2.84651405981757	-0.0369284619962893	0.970561280714509	0.996920594549549	Transcript	Caudate
ENST00000521825.1	ENSG00000171045.14	ENSG00000171045	TSNARE1	-0.0029418045754736	-1.69849850756794	-0.0369222450703636	0.970566234480569	0.996920594549549	Transcript	Caudate
ENST00000594530.1	ENSG00000167555.13	ENSG00000167555	ZNF528	0.0013780659392609	0.598036202859914	0.0368960960160826	0.970587070562057	0.996920594549549	Transcript	Caudate
ENST00000479226.1	ENSG00000065029.14	ENSG00000065029	ZNF76	0.0028017792224164	-0.692497544202876	0.0368881222455566	0.970593424223475	0.996920594549549	Transcript	Caudate
ENST00000528217.1	ENSG00000160613.12	ENSG00000160613	PCSK7	-0.0013126680025538	0.293596698650711	-0.036868206420278	0.970609293563524	0.996920594549549	Transcript	Caudate
ENST00000565328.5	ENSG00000104731.13	ENSG00000104731	KLHDC4	0.0040630454004854	-1.99910335404348	0.0368652616150905	0.970611640045981	0.996920594549549	Transcript	Caudate
ENST00000530616.5	ENSG00000104529.17	ENSG00000104529	EEF1D	0.0075593662199444	-2.08088718613267	0.0368539875360242	0.970620623470698	0.996920594549549	Transcript	Caudate
ENST00000538733.5	ENSG00000110931.18	ENSG00000110931	CAMKK2	0.0119377265158242	-1.46916374180659	0.0368353219443738	0.970635496617243	0.996920594549549	Transcript	Caudate
ENST00000579860.5	ENSG00000258890.6	ENSG00000258890	CEP95	-0.0072680091404995	-2.26868813652069	-0.036832770365147	0.970637529771474	0.996920594549549	Transcript	Caudate
ENST00000483549.5	ENSG00000130638.15	ENSG00000130638	ATXN10	0.0015150759219494	3.25415760584747	0.0368246276665043	0.970644018053433	0.996920594549549	Transcript	Caudate
ENST00000429698.1	ENSG00000253771.5	ENSG00000253771	TPTE2P1	-0.0020496125052124	0.175325650218385	-0.0368149870630488	0.970651699901522	0.996920594549549	Transcript	Caudate
ENST00000327968.6	ENSG00000184735.6	ENSG00000184735	DDX53	0.0021974871296721	0.281735118753978	0.036808450306012	0.970656908537037	0.996920594549549	Transcript	Caudate
ENST00000481823.5	ENSG00000102024.17	ENSG00000102024	PLS3	-0.0060639544199577	-0.265703085736674	-0.0368016191480195	0.97066235175922	0.996920594549549	Transcript	Caudate
ENST00000343325.8	ENSG00000173875.13	ENSG00000173875	ZNF791	-0.0006912905078079	4.30983983248556	-0.0367126372551283	0.970733254682161	0.996947922005422	Transcript	Caudate
ENST00000474308.5	ENSG00000184470.20	ENSG00000184470	TXNRD2	0.009114867386381	-3.54132105033961	0.0367039895270918	0.970740145413266	0.996947922005422	Transcript	Caudate
ENST00000514821.1	ENSG00000250215.1	ENSG00000250215	CIR1P2	0.0045712332272757	-0.927999979596959	0.0366847354872718	0.970755487533026	0.996947922005422	Transcript	Caudate
ENST00000523011.1	ENSG00000253704.1	ENSG00000253704	RP11-267M23.4	0.0015804329874229	-0.27803313278526	0.036673172754224	0.970764701024707	0.996947922005422	Transcript	Caudate
ENST00000348227.4	ENSG00000005448.16	ENSG00000005448	WDR54	-0.0020785634381011	2.45350810146886	-0.0366602490918647	0.970774998945514	0.996947922005422	Transcript	Caudate
ENST00000550903.5	ENSG00000058272.16	ENSG00000058272	PPP1R12A	0.0042279577735529	-1.65671111438802	0.0366569907923716	0.970777595246717	0.996947922005422	Transcript	Caudate
ENST00000559675.1	ENSG00000259508.1	ENSG00000259508	RP11-661D19.3	0.0021538808425098	-1.08705833244445	0.0366505188704688	0.970782752250135	0.996947922005422	Transcript	Caudate
ENST00000533705.5	ENSG00000135018.13	ENSG00000135018	UBQLN1	-0.0014433062313273	3.01563643580563	-0.0366486162040886	0.970784268346695	0.996947922005422	Transcript	Caudate
ENST00000464457.1	ENSG00000076864.19	ENSG00000076864	RAP1GAP	0.0022950220992572	1.48670549368316	0.0366475533658557	0.970785115245287	0.996947922005422	Transcript	Caudate
ENST00000622431.4	ENSG00000108018.15	ENSG00000108018	SORCS1	0.0098799412783987	0.0015369376739299	0.0366445353123926	0.970787520113063	0.996947922005422	Transcript	Caudate
ENST00000455904.5	ENSG00000163517.14	ENSG00000163517	HDAC11	-0.0047948329365596	-2.49199559466169	-0.0366300379983427	0.970799071974236	0.996947922005422	Transcript	Caudate
ENST00000555128.5	ENSG00000129460.15	ENSG00000129460	NGDN	-0.0059653606204144	-3.00871979874314	-0.0366187597396905	0.970808058807208	0.996947922005422	Transcript	Caudate
ENST00000466825.1	ENSG00000141027.20	ENSG00000141027	NCOR1	0.0016568113538885	-0.475242723123353	0.0366143458368424	0.970811575929868	0.996947922005422	Transcript	Caudate
ENST00000451881.5	ENSG00000139842.14	ENSG00000139842	CUL4A	0.0013061963698185	4.27509888647043	0.0366048550985643	0.970819138420554	0.996947922005422	Transcript	Caudate
ENST00000593279.5	ENSG00000198551.9	ENSG00000198551	ZNF627	-0.0035431675434895	-2.16785338890852	-0.036585686314594	0.970834412661843	0.996950320200715	Transcript	Caudate
ENST00000485021.1	ENSG00000116752.5	ENSG00000116752	BCAS2	0.002662997421407	0.511991804657783	0.0365640548648066	0.970851649239356	0.996950320200715	Transcript	Caudate
ENST00000608100.5	ENSG00000128944.13	ENSG00000128944	KNSTRN	-0.0014495043235465	2.34426833274895	-0.036548032486257	0.9708644163522	0.996950320200715	Transcript	Caudate
ENST00000560422.5	ENSG00000185787.14	ENSG00000185787	MORF4L1	-0.0048431326296438	-0.0958730608228741	-0.0365411458992581	0.970869903794028	0.996950320200715	Transcript	Caudate
ENST00000498731.5	ENSG00000242808.7	ENSG00000242808	SOX2-OT	-0.002339380547924	7.45123788952901	-0.0365239848570945	0.970883578240031	0.996950320200715	Transcript	Caudate
ENST00000260056.6	ENSG00000137502.9	ENSG00000137502	RAB30	-0.004627008395184	0.259666563610771	-0.036521266722261	0.970885744134222	0.996950320200715	Transcript	Caudate
ENST00000587567.1	ENSG00000186017.14	ENSG00000186017	ZNF566	-0.0080717014009066	-3.11373882610074	-0.0365202385483795	0.970886563415136	0.996950320200715	Transcript	Caudate
ENST00000623170.1	ENSG00000137040.9	ENSG00000137040	RANBP6	0.0062496104903423	-3.25452534441869	0.0364995528295229	0.970903046445573	0.996957009385964	Transcript	Caudate
ENST00000537916.2	ENSG00000104290.10	ENSG00000104290	FZD3	-0.0073275492278957	3.77240889296789	-0.0364840158424292	0.970915426813048	0.996957009385964	Transcript	Caudate
ENST00000355112.7	ENSG00000197299.10	ENSG00000197299	BLM	-0.0020725130117656	1.14721893976358	-0.0364575876487109	0.970936485657922	0.996957009385964	Transcript	Caudate
ENST00000393061.7	ENSG00000197859.9	ENSG00000197859	ADAMTSL2	0.0030411438150266	1.06392851975177	0.0364111257578412	0.970973508054005	0.996957009385964	Transcript	Caudate
ENST00000576442.1	ENSG00000105176.17	ENSG00000105176	URI1	-0.002788515413789	-0.261177795581627	-0.0364052937595533	0.970978155190673	0.996957009385964	Transcript	Caudate
ENST00000474374.5	ENSG00000109911.17	ENSG00000109911	ELP4	0.010756460985567	-2.9312916253419	0.0363953005740649	0.970986118106613	0.996957009385964	Transcript	Caudate
ENST00000007264.6	ENSG00000007376.7	ENSG00000007376	RPUSD1	-0.0018499716050459	2.26806445388625	-0.0363785004330752	0.970999505046747	0.996957009385964	Transcript	Caudate
ENST00000620612.5	ENSG00000273136.6	ENSG00000273136	NBPF26	-0.0123820393494812	-0.962045304850621	-0.0363654792460383	0.971009880789797	0.996957009385964	Transcript	Caudate
ENST00000467972.5	ENSG00000146828.17	ENSG00000146828	SLC12A9	-0.0010008795330803	2.20721995389521	-0.0363600158932859	0.971014234184254	0.996957009385964	Transcript	Caudate
ENST00000554854.1	ENSG00000197102.10	ENSG00000197102	DYNC1H1	0.0061244156731424	-2.47359546201773	0.0363497530676862	0.971022411972308	0.996957009385964	Transcript	Caudate
ENST00000381036.7	ENSG00000110651.11	ENSG00000110651	CD81	0.0069227069325559	-1.98053876049062	0.0363368446360351	0.971032697878631	0.996957009385964	Transcript	Caudate
ENST00000553685.1	ENSG00000213983.11	ENSG00000213983	AP1G2	-0.0044829171683516	-2.47019717849711	-0.0362998138916953	0.971062205345074	0.996957009385964	Transcript	Caudate
ENST00000530497.1	ENSG00000152578.12	ENSG00000152578	GRIA4	-0.0123308866163578	-0.334350775814862	-0.0362678269629926	0.971087693744716	0.996957009385964	Transcript	Caudate
ENST00000613878.4	ENSG00000168916.15	ENSG00000168916	ZNF608	-0.0097221262774471	-1.63846801028264	-0.0362594206954414	0.971094392182888	0.996957009385964	Transcript	Caudate
ENST00000436881.2	ENSG00000232434.2	ENSG00000232434	C9orf172	0.0018835182450939	3.64864388614031	0.0362383604019873	0.971111173845889	0.996957009385964	Transcript	Caudate
ENST00000529223.1	ENSG00000147548.16	ENSG00000147548	WHSC1L1	0.0020677078523282	2.03986024017389	0.0362281538563564	0.971119306824038	0.996957009385964	Transcript	Caudate
ENST00000528852.5	ENSG00000174871.10	ENSG00000174871	CNIH2	0.002182257898073	0.502118645849478	0.0362190119242026	0.971126591478736	0.996957009385964	Transcript	Caudate
ENST00000521036.5	ENSG00000156467.9	ENSG00000156467	UQCRB	0.0050910525770622	-1.8924627608375	0.0362165845200467	0.971128525731201	0.996957009385964	Transcript	Caudate
ENST00000460277.5	ENSG00000117262.18	ENSG00000117262	GPR89A	0.0035462440974589	1.53669473210564	0.0362110880233081	0.971132905559697	0.996957009385964	Transcript	Caudate
ENST00000400546.5	ENSG00000154654.14	ENSG00000154654	NCAM2	0.0010996018602935	6.12958882970524	0.0362096903197927	0.971134019305914	0.996957009385964	Transcript	Caudate
ENST00000202816.5	ENSG00000089048.14	ENSG00000089048	ESF1	0.0009048025505227	4.74021801300259	0.0362045009296911	0.971138154420568	0.996957009385964	Transcript	Caudate
ENST00000338264.8	ENSG00000185880.12	ENSG00000185880	TRIM69	0.0089851433691777	-2.57491946837577	0.0361990931359777	0.971142463568829	0.996957009385964	Transcript	Caudate
ENST00000413546.1	ENSG00000067369.13	ENSG00000067369	TP53BP1	0.0018941883764066	3.21599452530273	0.0361937531766072	0.971146718664777	0.996957009385964	Transcript	Caudate
ENST00000422481.5	ENSG00000144596.12	ENSG00000144596	GRIP2	0.0041808484516737	-1.30859973288904	0.0361603643703854	0.971173324236848	0.996957009385964	Transcript	Caudate
ENST00000478868.1	ENSG00000143147.14	ENSG00000143147	GPR161	-0.0036134183099578	-2.69649001638351	-0.036152017266817	0.971179975556819	0.996957009385964	Transcript	Caudate
ENST00000537743.1	ENSG00000134905.16	ENSG00000134905	CARS2	-0.002295912275439	-1.43621070839092	-0.0361406341929453	0.971189046067688	0.996957009385964	Transcript	Caudate
ENST00000511684.5	ENSG00000175449.13	ENSG00000175449	RFESD	-0.0040116586259283	-2.53258524320744	-0.0361323567545763	0.971195641880233	0.996957009385964	Transcript	Caudate
ENST00000549529.1	ENSG00000111145.7	ENSG00000111145	ELK3	-0.0069011527733427	-3.52763048762483	-0.0361113725684077	0.971212362975039	0.996957009385964	Transcript	Caudate
ENST00000551219.5	ENSG00000153233.12	ENSG00000153233	PTPRR	-0.0028374281755268	-0.661662116297158	-0.0360963770359688	0.971224312062838	0.996957009385964	Transcript	Caudate
ENST00000592937.1	ENSG00000099860.8	ENSG00000099860	GADD45B	-0.0049977885631648	0.0590529761930197	-0.0360825510494042	0.971235329211725	0.996957009385964	Transcript	Caudate
ENST00000565133.1	ENSG00000261436.5	ENSG00000261436	RP11-354I13.2	0.0021204928016295	-1.01964702034472	0.0360799589963832	0.971237394673196	0.996957009385964	Transcript	Caudate
ENST00000522559.1	ENSG00000253857.1	ENSG00000253857	RP11-386G21.2	-0.0031851474331091	-2.33299404369113	-0.0360717485125361	0.971243937147911	0.996957009385964	Transcript	Caudate
ENST00000527876.5	ENSG00000090581.9	ENSG00000090581	GNPTG	0.0020019986595153	-0.391522575812261	0.0360666676825827	0.971247985777702	0.996957009385964	Transcript	Caudate
ENST00000434038.6	ENSG00000155254.12	ENSG00000155254	MARVELD1	-0.0071861546218082	-3.38603042175167	-0.0360661348370045	0.971248410372644	0.996957009385964	Transcript	Caudate
ENST00000481821.1	ENSG00000240038.6	ENSG00000240038	AMY2B	-0.0035817061836009	-2.67719133115527	-0.0360583273229577	0.971254631746361	0.996957009385964	Transcript	Caudate
ENST00000560326.1	ENSG00000100865.14	ENSG00000100865	CINP	0.0019130174479003	-1.13639324011715	0.0360174104922586	0.971287236121799	0.996957009385964	Transcript	Caudate
ENST00000559690.5	ENSG00000185787.14	ENSG00000185787	MORF4L1	0.0076029843603888	-0.448952095981391	0.0360172040797852	0.971287400600686	0.996957009385964	Transcript	Caudate
ENST00000380672.8	ENSG00000173068.17	ENSG00000173068	BNC2	-0.0027764298562625	0.335473757504759	-0.036014910796177	0.971289227993897	0.996957009385964	Transcript	Caudate
ENST00000372621.8	ENSG00000171793.13	ENSG00000171793	CTPS1	-0.0010295414869556	3.11268015061669	-0.0360052230170611	0.971296947660823	0.996957009385964	Transcript	Caudate
ENST00000552899.5	ENSG00000110925.6	ENSG00000110925	CSRNP2	-0.0054383949878151	-3.15353754099129	-0.036002911861633	0.971298789295915	0.996957009385964	Transcript	Caudate
ENST00000589596.5	ENSG00000101639.18	ENSG00000101639	CEP192	0.0014358820724478	3.548781189251	0.0359963734754366	0.971303999384013	0.996957009385964	Transcript	Caudate
ENST00000358200.5	ENSG00000197147.12	ENSG00000197147	LRRC8B	0.0028527577029897	2.09724839674692	0.0359962476647002	0.97130409963583	0.996957009385964	Transcript	Caudate
ENST00000457839.6	ENSG00000141644.17	ENSG00000141644	MBD1	-0.0014177411399391	3.10016867992069	-0.0359928711256461	0.971306790218588	0.996957009385964	Transcript	Caudate
ENST00000453505.6	ENSG00000240849.10	ENSG00000240849	TMEM189	-0.0019608174582054	2.55342814730789	-0.0359587517078617	0.971333978169864	0.996957009385964	Transcript	Caudate
ENST00000513865.5	ENSG00000135317.12	ENSG00000135317	SNX14	0.0088950584553358	-1.65993176611186	0.0359511228902023	0.971340057173915	0.996957009385964	Transcript	Caudate
ENST00000529944.1	ENSG00000148985.19	ENSG00000148985	PGAP2	-0.0040259000785161	-2.51300441123155	-0.0359458760293592	0.971344238122674	0.996957009385964	Transcript	Caudate
ENST00000356924.8	ENSG00000119688.20	ENSG00000119688	ABCD4	-0.0021366959917586	1.56278975984072	-0.0359306108081682	0.971356402182879	0.996957009385964	Transcript	Caudate
ENST00000517706.1	ENSG00000253300.1	ENSG00000253300	RP11-108E14.1	0.00182531498949	-0.620961514636059	0.0359080101994034	0.971374411443913	0.996957009385964	Transcript	Caudate
ENST00000440026.1	ENSG00000214719.11	ENSG00000214719	AC005562.1	-0.0012888709316739	2.73019674988306	-0.0359072905008355	0.971374984934872	0.996957009385964	Transcript	Caudate
ENST00000449025.5	ENSG00000204256.12	ENSG00000204256	BRD2	-0.0017566257346479	3.16355799833551	-0.0359027542588933	0.971378599634287	0.996957009385964	Transcript	Caudate
ENST00000449085.3	ENSG00000204256.12	ENSG00000204256	BRD2	-0.0017566257346479	3.16355799833551	-0.0359027542588933	0.971378599634287	0.996957009385964	Transcript	Caudate
ENST00000511844.1	ENSG00000186468.12	ENSG00000186468	RPS23	-0.0025977935168073	-1.81720933070502	-0.0358726325476722	0.971402602101796	0.996957009385964	Transcript	Caudate
ENST00000539643.1	ENSG00000157637.12	ENSG00000157637	SLC38A10	0.0014053456056352	1.36635192455173	0.0358714931315816	0.971403510045335	0.996957009385964	Transcript	Caudate
ENST00000533608.5	ENSG00000151348.13	ENSG00000151348	EXT2	-0.001460126978654	3.5019999236582	-0.0358706118590741	0.971404212287224	0.996957009385964	Transcript	Caudate
ENST00000619416.4	ENSG00000100578.14	ENSG00000100578	KIAA0586	-0.0008462151203647	3.12557451796713	-0.0358702509774114	0.971404499855739	0.996957009385964	Transcript	Caudate
ENST00000392541.3	ENSG00000154518.9	ENSG00000154518	ATP5G3	-0.0028474852524935	1.70255842423402	-0.0358480298645709	0.971422206754354	0.996958804050944	Transcript	Caudate
ENST00000594001.5	ENSG00000105402.7	ENSG00000105402	NAPA	0.0057068721497852	-0.701253549509137	0.0358239624668887	0.971441384881402	0.996958804050944	Transcript	Caudate
ENST00000222374.2	ENSG00000105767.2	ENSG00000105767	CADM4	-0.0011454567080237	6.3847327732043	-0.0358213970841191	0.9714434291099	0.996958804050944	Transcript	Caudate
ENST00000511321.5	ENSG00000172239.13	ENSG00000172239	PAIP1	-0.005779293368055	0.229653397119765	-0.0358209018743616	0.971443823718442	0.996958804050944	Transcript	Caudate
ENST00000395526.8	ENSG00000188611.14	ENSG00000188611	ASAH2	-0.0015648896788168	1.37932968433891	-0.035796736381164	0.971463080031782	0.996958804050944	Transcript	Caudate
ENST00000491635.1	ENSG00000107937.18	ENSG00000107937	GTPBP4	0.002002877341518	0.715728097827369	0.0357703856606979	0.971484077666131	0.996958804050944	Transcript	Caudate
ENST00000268704.6	ENSG00000197912.13	ENSG00000197912	SPG7	0.0007238671952774	4.91990242853005	0.0357590901729623	0.971493078508507	0.996958804050944	Transcript	Caudate
ENST00000615326.4	ENSG00000276291.5	ENSG00000276291	FRG1HP	0.0039187154206422	-0.501793772820588	0.035749659224537	0.971500593590082	0.996958804050944	Transcript	Caudate
ENST00000530547.1	ENSG00000187240.13	ENSG00000187240	DYNC2H1	0.0044475736355609	-2.87034142914353	0.0357409035410548	0.971507570586891	0.996958804050944	Transcript	Caudate
ENST00000322957.6	ENSG00000129654.7	ENSG00000129654	FOXJ1	-0.0063133088065254	1.70841438318844	-0.0357158125082069	0.971527564475729	0.996958804050944	Transcript	Caudate
ENST00000560597.1	ENSG00000074603.18	ENSG00000074603	DPP8	-0.0022275872049781	-1.29121581277968	-0.0357150631483554	0.971528161606369	0.996958804050944	Transcript	Caudate
ENST00000161863.8	ENSG00000047188.15	ENSG00000047188	YTHDC2	0.0007730462263243	4.79428683728791	0.0356914028066326	0.971547015460285	0.996958804050944	Transcript	Caudate
ENST00000466919.1	ENSG00000116661.9	ENSG00000116661	FBXO2	0.0036984147254684	-2.54556160476078	0.0356905186172632	0.971547720031027	0.996958804050944	Transcript	Caudate
ENST00000543140.5	ENSG00000187498.14	ENSG00000187498	COL4A1	0.0062200458916564	-2.63180034932797	0.0356615149422184	0.971570831767588	0.996958804050944	Transcript	Caudate
ENST00000524887.5	ENSG00000168807.16	ENSG00000168807	SNTB2	0.0030814458125361	-1.90128055101037	0.0356606309148678	0.971571536209978	0.996958804050944	Transcript	Caudate
ENST00000514123.5	ENSG00000103018.16	ENSG00000103018	CYB5B	0.0010194417203791	1.77641482405984	0.0356585437846412	0.971573199352053	0.996958804050944	Transcript	Caudate
ENST00000394329.7	ENSG00000196159.11	ENSG00000196159	FAT4	-0.0015176928370047	4.7831264990319	-0.0356276757303376	0.971597796758328	0.996958804050944	Transcript	Caudate
ENST00000630281.1	ENSG00000186184.16	ENSG00000186184	POLR1D	0.0029693617759205	-1.71474097157369	0.0356250566802615	0.971599883766362	0.996958804050944	Transcript	Caudate
ENST00000609175.1	ENSG00000165416.14	ENSG00000165416	SUGT1	0.0030089604509919	1.29654307381888	0.0356178587448588	0.971605619491609	0.996958804050944	Transcript	Caudate
ENST00000366918.8	ENSG00000116141.15	ENSG00000116141	MARK1	0.0072882055603284	0.0758850348150931	0.0356159017548745	0.971607178933042	0.996958804050944	Transcript	Caudate
ENST00000342247.9	ENSG00000099954.18	ENSG00000099954	CECR2	0.0022926094723096	1.25322446850863	0.0356140099795227	0.971608686407833	0.996958804050944	Transcript	Caudate
ENST00000447949.1	ENSG00000229832.1	ENSG00000229832	RP11-384C4.2	-0.002307380254609	-1.23162685670092	-0.0355954964335209	0.971623439065451	0.996958804050944	Transcript	Caudate
ENST00000623564.1	ENSG00000279409.1	ENSG00000279409	RP11-133K1.9	0.0014665424442563	0.25546477905018	0.0355889873305371	0.97162862589517	0.996958804050944	Transcript	Caudate
ENST00000456518.3	ENSG00000010803.16	ENSG00000010803	SCMH1	-0.0097519398836671	-2.92548422494344	-0.0355469778164966	0.971662101534592	0.996958804050944	Transcript	Caudate
ENST00000522764.1	ENSG00000240694.8	ENSG00000240694	PNMA2	0.0032215420282573	-0.886225123837813	0.0355405546068548	0.971667219928376	0.996958804050944	Transcript	Caudate
ENST00000369758.8	ENSG00000203880.11	ENSG00000203880	PCMTD2	0.0023391440677913	2.45350604220697	0.0354904010872815	0.971707185262813	0.996958804050944	Transcript	Caudate
ENST00000519901.1	ENSG00000241956.9	ENSG00000241956	CTC-340A15.2	-0.0037568303716094	-1.44976845959157	-0.0354727727354716	0.971721232608474	0.996958804050944	Transcript	Caudate
ENST00000392218.6	ENSG00000089327.14	ENSG00000089327	FXYD5	-0.0022739118457447	-1.39855109288144	-0.0354478784011144	0.971741069947091	0.996958804050944	Transcript	Caudate
ENST00000511712.1	ENSG00000248779.1	ENSG00000248779	RP11-53O19.2	0.0016454326182379	-0.395561190442607	0.0354379076920743	0.971749015226976	0.996958804050944	Transcript	Caudate
ENST00000439510.2	ENSG00000179604.9	ENSG00000179604	CDC42EP4	-0.0134540919198743	-2.55403174126987	-0.0354321747556366	0.971753583587871	0.996958804050944	Transcript	Caudate
ENST00000349693.3	ENSG00000104356.10	ENSG00000104356	POP1	0.0039435977323977	0.166759173235464	0.03542963547751	0.971755607043168	0.996958804050944	Transcript	Caudate
ENST00000241052.4	ENSG00000121691.4	ENSG00000121691	CAT	0.0015707720348177	4.99158442936126	0.0354224813139912	0.971761307928157	0.996958804050944	Transcript	Caudate
ENST00000372427.5	ENSG00000178922.16	ENSG00000178922	HYI	-0.0015110718266187	1.76536061701833	-0.0353880318777459	0.971788759414069	0.996958804050944	Transcript	Caudate
ENST00000536316.2	ENSG00000215021.8	ENSG00000215021	PHB2	0.002591201396229	-1.74094662648212	0.0353878677082914	0.971788890234736	0.996958804050944	Transcript	Caudate
ENST00000515164.1	ENSG00000137802.13	ENSG00000137802	MAPKBP1	0.0022631732097023	1.31879476162654	0.0353832750653049	0.9717925499452	0.996958804050944	Transcript	Caudate
ENST00000470442.5	ENSG00000240344.8	ENSG00000240344	PPIL3	-0.0019646620647996	-1.04443863020698	-0.0353808167836427	0.971794508860856	0.996958804050944	Transcript	Caudate
ENST00000595196.5	ENSG00000105323.16	ENSG00000105323	HNRNPUL1	-0.0028372518211101	2.10648269745816	-0.0353726919238597	0.971800983268677	0.996958804050944	Transcript	Caudate
ENST00000432273.5	ENSG00000163596.16	ENSG00000163596	ICA1L	0.0051276423058888	-2.3251676707019	0.0353703228747223	0.97180287107887	0.996958804050944	Transcript	Caudate
ENST00000508579.5	ENSG00000153113.23	ENSG00000153113	CAST	-0.0040552932045159	-0.425293015324308	-0.0353544833775265	0.971815493009519	0.996958804050944	Transcript	Caudate
ENST00000435205.5	ENSG00000164142.15	ENSG00000164142	FAM160A1	0.0099199630364666	-3.66204809822307	0.0353517309320107	0.97181768633595	0.996958804050944	Transcript	Caudate
ENST00000512783.5	ENSG00000132570.14	ENSG00000132570	PCBD2	-0.0009299296766926	3.04119812673614	-0.0353479406189113	0.971820706702683	0.996958804050944	Transcript	Caudate
ENST00000506813.1	ENSG00000138246.15	ENSG00000138246	DNAJC13	-0.0028546732610974	-1.31562560620328	-0.035347021057037	0.971821439469146	0.996958804050944	Transcript	Caudate
ENST00000560365.5	ENSG00000213928.8	ENSG00000213928	IRF9	0.0097192912604812	-1.51545403083091	0.0353427487112182	0.971824843951337	0.996958804050944	Transcript	Caudate
ENST00000290497.11	ENSG00000168907.13	ENSG00000168907	PLA2G4F	0.008702174251635	-2.29184332359065	0.0353375276707202	0.971829004415667	0.996958804050944	Transcript	Caudate
ENST00000256429.7	ENSG00000134046.11	ENSG00000134046	MBD2	0.0009664696733965	5.06786373623713	0.0353357903430633	0.971830388831406	0.996958804050944	Transcript	Caudate
ENST00000491646.1	ENSG00000074054.17	ENSG00000074054	CLASP1	0.0016976250074791	0.122258804477118	0.0353256144827645	0.971838497620825	0.996958804050944	Transcript	Caudate
ENST00000416555.1	ENSG00000225330.1	ENSG00000225330	AF064860.5	-0.0023092774232441	0.30346750143544	-0.0353090311908332	0.97185171227609	0.996958804050944	Transcript	Caudate
ENST00000526220.1	ENSG00000254907.1	ENSG00000254907	RP11-484D2.2	0.0016174216840676	-0.592582302746603	0.0353079405504268	0.97185258137021	0.996958804050944	Transcript	Caudate
ENST00000497237.5	ENSG00000148399.12	ENSG00000148399	DPH7	-0.0013949122305357	1.78229446548202	-0.0352784982453452	0.971876042951024	0.996973332769186	Transcript	Caudate
ENST00000373100.5	ENSG00000101049.14	ENSG00000101049	SGK2	0.0070947557368884	1.06104903006435	0.0352516632936852	0.971897426841038	0.996982681701394	Transcript	Caudate
ENST00000476286.1	ENSG00000158092.6	ENSG00000158092	NCK1	0.0016759991694825	-0.391412200031829	0.0352323058223943	0.971912852185575	0.996982681701394	Transcript	Caudate
ENST00000585579.2	ENSG00000134775.15	ENSG00000134775	FHOD3	0.0083324347774999	-3.60402123260152	0.0352225700098804	0.971920610344545	0.996982681701394	Transcript	Caudate
ENST00000427303.1	ENSG00000244558.5	ENSG00000244558	KCNK15-AS1	-0.0023320608652914	-1.24321109724975	-0.0352203845944778	0.971922351832855	0.996982681701394	Transcript	Caudate
ENST00000519309.5	ENSG00000044115.20	ENSG00000044115	CTNNA1	0.0046186577327893	-2.11813359593477	0.0351984245859075	0.971939851075545	0.996991093481904	Transcript	Caudate
ENST00000520096.5	ENSG00000246662.6	ENSG00000246662	LINC00535	0.0024537150760304	-1.40830204193227	0.0351567861259222	0.971973031496751	0.997015590300275	Transcript	Caudate
ENST00000615613.1	ENSG00000161091.12	ENSG00000161091	MFSD12	-0.0043832276286805	-0.745623537118115	-0.0351388529085981	0.971987321946721	0.997020710170293	Transcript	Caudate
ENST00000472892.1	ENSG00000151532.13	ENSG00000151532	VTI1A	0.0017235346718454	0.198618759426763	0.0351014382637569	0.972017136598592	0.997032124029444	Transcript	Caudate
ENST00000422605.6	ENSG00000114019.14	ENSG00000114019	AMOTL2	-0.0029996169255272	3.73277634071224	-0.0350989698072349	0.972019103641814	0.997032124029444	Transcript	Caudate
ENST00000530017.1	ENSG00000135372.8	ENSG00000135372	NAT10	0.0026465810765453	-2.14462008464357	0.0350735489466579	0.972039360816926	0.997032124029444	Transcript	Caudate
ENST00000600350.1	ENSG00000130669.17	ENSG00000130669	PAK4	-0.005480139717479	-2.40196864967577	-0.0350716743188791	0.972040854656259	0.997032124029444	Transcript	Caudate
ENST00000532116.3	ENSG00000175773.12	ENSG00000175773	RP11-121M22.1	-0.0033469378554946	-2.5335747579301	-0.0350643831238252	0.972046664810059	0.997032124029444	Transcript	Caudate
ENST00000536666.1	ENSG00000256287.1	ENSG00000256287	RP11-664H17.1	0.0031401854814992	-1.82587788341205	0.0350458757310352	0.972061412851568	0.997032124029444	Transcript	Caudate
ENST00000533554.1	ENSG00000052841.14	ENSG00000052841	TTC17	-0.0022394956943506	-1.41452813633451	-0.0350432010688611	0.972063544218417	0.997032124029444	Transcript	Caudate
ENST00000262395.9	ENSG00000076604.14	ENSG00000076604	TRAF4	-0.0014439536647389	2.86960286772115	-0.0349798344430797	0.972114039448584	0.997056042358505	Transcript	Caudate
ENST00000361987.5	ENSG00000242689.2	ENSG00000242689	CNTF	-0.0021060466252253	1.02123655556435	-0.0349738440675012	0.972118813030229	0.997056042358505	Transcript	Caudate
ENST00000548679.5	ENSG00000121749.15	ENSG00000121749	TBC1D15	0.0019938554909949	-0.895193917795122	0.0349705939216745	0.972121402991204	0.997056042358505	Transcript	Caudate
ENST00000532647.1	ENSG00000149571.11	ENSG00000149571	KIRREL3	0.0085788471826654	-3.62673969038333	0.0349647595757168	0.97212605223821	0.997056042358505	Transcript	Caudate
ENST00000624667.1	ENSG00000280237.2	ENSG00000280237	MIR4697HG	-0.0015746171567584	4.74322737221087	-0.034955587674801	0.972133361102715	0.997056042358505	Transcript	Caudate
ENST00000577565.1	ENSG00000128739.21	ENSG00000128739	SNRPN	0.0016365112796794	3.41177737134346	0.0349272332020723	0.972155956106461	0.997065682509387	Transcript	Caudate
ENST00000402522.1	ENSG00000065882.15	ENSG00000065882	TBC1D1	0.0007277786808587	2.9815942437581	0.0349118649576799	0.972168202703632	0.997065682509387	Transcript	Caudate
ENST00000476316.3	ENSG00000243005.3	ENSG00000243005	RN7SL16P	0.0022820150382802	-1.63908380955134	0.0348876454833211	0.972187502653845	0.997065682509387	Transcript	Caudate
ENST00000525899.5	ENSG00000164411.11	ENSG00000164411	GJB7	0.0025671213064153	-1.55803394363423	0.0348581496732827	0.972211007218459	0.997065682509387	Transcript	Caudate
ENST00000580108.1	ENSG00000198231.12	ENSG00000198231	DDX42	-0.0019228506048517	0.28268714814652	-0.0348572967836039	0.972211686867913	0.997065682509387	Transcript	Caudate
ENST00000477421.2	ENSG00000196739.14	ENSG00000196739	COL27A1	-0.0014765066811655	-0.287207968388952	-0.0348273150725614	0.972235578661933	0.997065682509387	Transcript	Caudate
ENST00000453671.5	ENSG00000231770.5	ENSG00000231770	TMEM44-AS1	-0.0014917676597952	1.18689239004685	-0.0348268645294033	0.972235937690476	0.997065682509387	Transcript	Caudate
ENST00000613249.4	ENSG00000197863.8	ENSG00000197863	ZNF790	0.0074053630689854	-0.159747804082992	0.0348260618705234	0.972236577312785	0.997065682509387	Transcript	Caudate
ENST00000566266.5	ENSG00000141013.15	ENSG00000141013	GAS8	0.006014072766212	0.541014157018899	0.0348209913632713	0.972240617895864	0.997065682509387	Transcript	Caudate
ENST00000564477.1	ENSG00000140905.9	ENSG00000140905	GCSH	0.003001204670565	-1.91999748213808	0.0348172720734037	0.972243581722018	0.997065682509387	Transcript	Caudate
ENST00000449473.2	ENSG00000233184.6	ENSG00000233184	RP11-421L21.3	0.0049854250731077	-1.72527966942947	0.0348074192873342	0.972251433207919	0.997065682509387	Transcript	Caudate
ENST00000599644.1	ENSG00000105738.10	ENSG00000105738	SIPA1L3	0.0024877434646508	-1.75971104815184	0.0348018673365192	0.9722558574464	0.997065682509387	Transcript	Caudate
ENST00000475131.1	ENSG00000130540.13	ENSG00000130540	SULT4A1	0.0030245384699525	-1.33845321052412	0.0347875320675667	0.972267280939267	0.997065682509387	Transcript	Caudate
ENST00000576457.5	ENSG00000262246.5	ENSG00000262246	CORO7	-0.0069725814819595	-3.52432913764658	-0.0347804121594678	0.972272954655615	0.997065682509387	Transcript	Caudate
ENST00000474401.1	ENSG00000054267.20	ENSG00000054267	ARID4B	0.0026739242315419	-1.47989829701477	0.0347587487456175	0.972290217817624	0.997073849064422	Transcript	Caudate
ENST00000619719.1	ENSG00000232682.2	ENSG00000232682	RP11-388P9.2	-0.0024448838263242	-1.0531087194137	-0.0347161412019938	0.972324170995874	0.997081399492944	Transcript	Caudate
ENST00000467331.5	ENSG00000137074.18	ENSG00000137074	APTX	-0.0125488698798743	-2.86645724217437	-0.0347104189323264	0.972328730972557	0.997081399492944	Transcript	Caudate
ENST00000263776.8	ENSG00000110455.13	ENSG00000110455	ACCS	-0.0020520728832884	0.16992004878659	-0.0346849762407476	0.972349005819781	0.997081399492944	Transcript	Caudate
ENST00000607718.1	ENSG00000272137.1	ENSG00000272137	RP11-177G23.2	0.0016552598104591	-0.212194503373906	0.0346808646055629	0.972352282313457	0.997081399492944	Transcript	Caudate
ENST00000243045.9	ENSG00000123353.9	ENSG00000123353	ORMDL2	-0.0016147196113203	1.03387823196182	-0.0346657647441023	0.972364315145866	0.997081399492944	Transcript	Caudate
ENST00000588085.1	ENSG00000166974.12	ENSG00000166974	MAPRE2	-0.0027756010432846	-0.276929974004549	-0.0346655283822208	0.97236450349883	0.997081399492944	Transcript	Caudate
ENST00000570276.5	ENSG00000140474.12	ENSG00000140474	ULK3	0.0113848779405493	-4.23685071600457	0.0346496855071314	0.972377128433529	0.997081399492944	Transcript	Caudate
ENST00000611137.1	ENSG00000274011.1	ENSG00000274011	Metazoa_SRP	0.0015433160028929	-0.572243688172582	0.0346464027797578	0.972379744387531	0.997081399492944	Transcript	Caudate
ENST00000473702.5	ENSG00000163659.12	ENSG00000163659	TIPARP	-0.0094147528560507	-2.97448734072317	-0.0346222302652655	0.97239900709472	0.997081399492944	Transcript	Caudate
ENST00000492733.1	ENSG00000171307.18	ENSG00000171307	ZDHHC16	0.0016964052171299	-0.790240185929545	0.0346213162189178	0.972399735484595	0.997081399492944	Transcript	Caudate
ENST00000624232.1	ENSG00000274840.4	ENSG00000274840	RP11-320G10.1	-0.0029947491274848	-2.21150826821336	-0.0346211376810696	0.972399877758741	0.997081399492944	Transcript	Caudate
ENST00000411411.1	ENSG00000136052.9	ENSG00000136052	SLC41A2	0.0037783481076788	0.159460883911672	0.0346071942423801	0.972410989079603	0.997083257033164	Transcript	Caudate
ENST00000455784.6	ENSG00000184702.17	ENSG00000184702	SEPT5	0.0017434329287292	6.90899585141151	0.0345606838079312	0.972448052598433	0.997097591719457	Transcript	Caudate
ENST00000380927.6	ENSG00000138593.8	ENSG00000138593	SECISBP2L	-0.0069541012488397	2.22950826567626	-0.0345495904417587	0.972456892756591	0.997097591719457	Transcript	Caudate
ENST00000397345.7	ENSG00000183091.19	ENSG00000183091	NEB	-0.0121646322254149	-3.09806446290974	-0.0345456699992359	0.972460016906684	0.997097591719457	Transcript	Caudate
ENST00000533102.5	ENSG00000149582.15	ENSG00000149582	TMEM25	0.0078277387341793	-3.58034336566941	0.0345429698212648	0.972462168643938	0.997097591719457	Transcript	Caudate
ENST00000378896.7	ENSG00000125885.13	ENSG00000125885	MCM8	0.0075533806078466	-0.906497061700989	0.0345066977605362	0.972491073404227	0.997113102795005	Transcript	Caudate
ENST00000598709.1	ENSG00000105135.15	ENSG00000105135	ILVBL	0.0059626770537789	-0.755319222900414	0.0345006452671008	0.972495896565539	0.997113102795005	Transcript	Caudate
ENST00000541284.5	ENSG00000080802.18	ENSG00000080802	CNOT4	-0.0035830572322151	2.60014354663396	-0.0344594209450779	0.972528747773022	0.997124421594663	Transcript	Caudate
ENST00000557324.5	ENSG00000100442.10	ENSG00000100442	FKBP3	-0.0023222548553637	-0.748915474369096	-0.0344584715519033	0.972529504334522	0.997124421594663	Transcript	Caudate
ENST00000561208.5	ENSG00000134138.19	ENSG00000134138	MEIS2	0.0032951593125931	2.78249297700333	0.0344430776141577	0.972541771606107	0.997124421594663	Transcript	Caudate
ENST00000494201.1	ENSG00000198380.12	ENSG00000198380	GFPT1	-0.0028605039801024	-1.62222662699237	-0.0344401099550512	0.972544136504054	0.997124421594663	Transcript	Caudate
ENST00000479043.1	ENSG00000206560.11	ENSG00000206560	ANKRD28	-0.0016844233683494	-0.0456823349977352	-0.034409105995618	0.97256884326463	0.997137626029891	Transcript	Caudate
ENST00000423281.1	ENSG00000107105.14	ENSG00000107105	ELAVL2	-0.0023517884768126	-1.18943676122453	-0.0343913301826736	0.972583008652924	0.997137626029891	Transcript	Caudate
ENST00000396137.4	ENSG00000152409.8	ENSG00000152409	JMY	0.0006526267965929	5.96182843737808	0.0343716816284472	0.972598666422304	0.997137626029891	Transcript	Caudate
ENST00000482202.5	ENSG00000164897.12	ENSG00000164897	TMUB1	0.0100331643048885	-4.58333641485285	0.0343573538190321	0.972610084141099	0.997137626029891	Transcript	Caudate
ENST00000423778.6	ENSG00000174611.11	ENSG00000174611	KY	0.0067269985251556	-1.42286741306337	0.0343515455317199	0.972614712721246	0.997137626029891	Transcript	Caudate
ENST00000492667.5	ENSG00000075826.16	ENSG00000075826	SEC31B	0.0017087895263962	0.917265247408912	0.0343451623613795	0.97261979942239	0.997137626029891	Transcript	Caudate
ENST00000510415.1	ENSG00000281501.1	ENSG00000281501	SEPSECS-AS1	0.0037029932227774	-2.23746729111601	0.0343281270335569	0.972633374754371	0.997137626029891	Transcript	Caudate
ENST00000469539.1	ENSG00000216895.9	ENSG00000216895	AC009403.2	0.0037783627586593	-1.24629741867641	0.0343228399968821	0.972637587958037	0.997137626029891	Transcript	Caudate
ENST00000535850.5	ENSG00000166669.13	ENSG00000166669	ATF7IP2	0.0016861547717876	1.94096557947316	0.0342864722156028	0.972666569217032	0.997137626029891	Transcript	Caudate
ENST00000514576.5	ENSG00000145247.11	ENSG00000145247	OCIAD2	0.0016869063626386	0.265373061861145	0.0342858029640149	0.972667102539805	0.997137626029891	Transcript	Caudate
ENST00000553370.5	ENSG00000072110.13	ENSG00000072110	ACTN1	-0.0041810330798598	-0.701782491754325	-0.0342842009986734	0.972668379136898	0.997137626029891	Transcript	Caudate
ENST00000451586.1	ENSG00000047410.13	ENSG00000047410	TPR	-0.0025796430884199	-0.979351966272892	-0.0342735870636346	0.972676837323291	0.997137626029891	Transcript	Caudate
ENST00000393925.7	ENSG00000144824.19	ENSG00000144824	PHLDB2	0.0028456979150601	1.32808595540632	0.0342722297871678	0.972677918929657	0.997137626029891	Transcript	Caudate
ENST00000505630.5	ENSG00000185305.10	ENSG00000185305	ARL15	-0.0041542223462165	-0.222705054443521	-0.034247071017708	0.972697967827775	0.997148644847091	Transcript	Caudate
ENST00000441761.1	ENSG00000235946.1	ENSG00000235946	LL0XNC01-240C2.1	0.0035701878444273	-2.62855505075486	0.0342169589635122	0.972721963996606	0.997158682938939	Transcript	Caudate
ENST00000259470.5	ENSG00000136943.10	ENSG00000136943	CTSV	0.006309541480016	-2.50036121595612	0.0342114416662766	0.972726360710162	0.997158682938939	Transcript	Caudate
ENST00000530137.1	ENSG00000137522.17	ENSG00000137522	RNF121	-0.0013113342178935	2.59563694762143	-0.0341349695522636	0.972787301137775	0.997164854661022	Transcript	Caudate
ENST00000423015.5	ENSG00000118263.14	ENSG00000118263	KLF7	0.0034422367971694	0.38578769549455	0.0341345693051017	0.972787620094111	0.997164854661022	Transcript	Caudate
ENST00000444995.7	ENSG00000100068.11	ENSG00000100068	LRP5L	0.0051180476712617	-1.39542919499427	0.0341227352371896	0.972797050646262	0.997164854661022	Transcript	Caudate
ENST00000504163.1	ENSG00000132563.15	ENSG00000132563	REEP2	-0.0035418908420992	-2.078422921819	-0.0341220322526799	0.972797610853754	0.997164854661022	Transcript	Caudate
ENST00000602366.5	ENSG00000271147.7	ENSG00000271147	ARMCX5-GPRASP2	0.0042208051644198	-1.41482476705684	0.0341125098869857	0.972805199216599	0.997164854661022	Transcript	Caudate
ENST00000469754.2	ENSG00000176124.11	ENSG00000176124	DLEU1	-0.0009709270674701	1.96757036868377	-0.0340941757441507	0.972819809682004	0.997164854661022	Transcript	Caudate
ENST00000552226.1	ENSG00000151746.13	ENSG00000151746	BICD1	-0.0022935795262247	-1.37819808466353	-0.0340874984066042	0.972825130849827	0.997164854661022	Transcript	Caudate
ENST00000551182.1	ENSG00000110955.8	ENSG00000110955	ATP5B	0.0041657095567682	-1.86388690296972	0.0340805499117391	0.972830668104107	0.997164854661022	Transcript	Caudate
ENST00000457155.6	ENSG00000256061.7	ENSG00000256061	DYX1C1	-0.0040303975132837	-0.30240625916053	-0.0340710362219692	0.972838249563867	0.997164854661022	Transcript	Caudate
ENST00000589870.5	ENSG00000267680.5	ENSG00000267680	ZNF224	-0.0019328677720826	-0.831741296117471	-0.0340653046100548	0.972842817086822	0.997164854661022	Transcript	Caudate
ENST00000462352.5	ENSG00000214078.12	ENSG00000214078	CPNE1	-0.0025404054016233	-0.0352886499966935	-0.0340606133614873	0.972846555544633	0.997164854661022	Transcript	Caudate
ENST00000498626.1	ENSG00000116489.12	ENSG00000116489	CAPZA1	0.0017924215109397	1.39262916416445	0.0340589032592985	0.972847918325882	0.997164854661022	Transcript	Caudate
ENST00000578793.2	ENSG00000264169.2	ENSG00000264169	RN7SL665P	-0.0025531896464959	-1.94313009933371	-0.0340373448566306	0.972865098234069	0.997164854661022	Transcript	Caudate
ENST00000319460.1	ENSG00000178602.7	ENSG00000178602	OTOS	-0.0074284163581632	-2.89620526642212	-0.0340350196273501	0.972866951211882	0.997164854661022	Transcript	Caudate
ENST00000558947.1	ENSG00000140443.13	ENSG00000140443	IGF1R	-0.0025964297763765	-2.12557330275986	-0.0340276220512962	0.972872846349488	0.997164854661022	Transcript	Caudate
ENST00000381918.3	ENSG00000079215.13	ENSG00000079215	SLC1A3	-0.0022994714764799	4.63920641976686	-0.0340171524653009	0.972881189578199	0.997164854661022	Transcript	Caudate
ENST00000459963.5	ENSG00000162736.15	ENSG00000162736	NCSTN	0.0030077266882411	-1.43580401873488	0.0339697870410219	0.972918935192741	0.997167928871465	Transcript	Caudate
ENST00000488541.1	ENSG00000163558.12	ENSG00000163558	PRKCI	-0.0055701426682492	-2.9958452464162	-0.0339587584214296	0.972927723933568	0.997167928871465	Transcript	Caudate
ENST00000491497.1	ENSG00000158793.13	ENSG00000158793	NIT1	-0.0027550179067423	-0.270244974965571	-0.0339576682558186	0.972928592690072	0.997167928871465	Transcript	Caudate
ENST00000552217.5	ENSG00000198015.12	ENSG00000198015	MRPL42	0.0018008442831786	1.88920563928442	0.0339479172213477	0.972936363322429	0.997167928871465	Transcript	Caudate
ENST00000595006.1	ENSG00000204869.8	ENSG00000204869	IGFL4	-0.0015067295324257	0.118418824034065	-0.0339295521294945	0.972950998533257	0.997167928871465	Transcript	Caudate
ENST00000602023.1	ENSG00000182141.10	ENSG00000182141	ZNF708	-0.0025301460553457	-1.30415673230629	-0.0339188214662468	0.972959549843424	0.997167928871465	Transcript	Caudate
ENST00000467309.5	ENSG00000147133.15	ENSG00000147133	TAF1	0.0046682456145039	-2.83744056605986	0.0339174281385837	0.972960660192262	0.997167928871465	Transcript	Caudate
ENST00000577419.5	ENSG00000178307.9	ENSG00000178307	TMEM11	0.0012999806584766	1.45703449661376	0.0338928593252129	0.972980239194487	0.997167928871465	Transcript	Caudate
ENST00000338447.10	ENSG00000110583.12	ENSG00000110583	NAA40	0.0011989141162023	2.6114857549303	0.0338773006206973	0.972992638007301	0.997167928871465	Transcript	Caudate
ENST00000480561.5	ENSG00000010256.10	ENSG00000010256	UQCRC1	-0.002147627175854	-0.940433039562151	-0.0338725836346937	0.972996396999355	0.997167928871465	Transcript	Caudate
ENST00000609349.1	ENSG00000272861.1	ENSG00000272861	RP11-332H14.1	-0.002753139464982	-1.81588822800177	-0.0338704558276426	0.972998092660678	0.997167928871465	Transcript	Caudate
ENST00000612576.1	ENSG00000275552.1	ENSG00000275552	CH17-302M23.1	0.0014856161816952	-0.527462888046196	0.0338500523761415	0.973014352291353	0.997167928871465	Transcript	Caudate
ENST00000505428.5	ENSG00000082074.15	ENSG00000082074	FYB	0.0082762121852134	-0.113977347430559	0.0338352868615937	0.973026119023886	0.997167928871465	Transcript	Caudate
ENST00000474979.4	ENSG00000242104.4	ENSG00000242104	RP11-340E6.1	-0.0063474159987524	-2.56027005168655	-0.0338252396290429	0.973034125730831	0.997167928871465	Transcript	Caudate
ENST00000543225.5	ENSG00000060339.13	ENSG00000060339	CCAR1	-0.0117406014652753	-3.5411862765774	-0.0338021764097425	0.973052504975154	0.997167928871465	Transcript	Caudate
ENST00000369850.7	ENSG00000196924.14	ENSG00000196924	FLNA	-0.0092962295655758	0.44528875826499	-0.0337939785141978	0.973059037940175	0.997167928871465	Transcript	Caudate
ENST00000238738.8	ENSG00000119729.11	ENSG00000119729	RHOQ	-0.0007275451740765	6.56411496592646	-0.0337760565710102	0.973073320078698	0.997167928871465	Transcript	Caudate
ENST00000619189.4	ENSG00000088970.15	ENSG00000088970	KIZ	0.0008622977348763	4.27024496535869	0.0337692268422697	0.973078762745925	0.997167928871465	Transcript	Caudate
ENST00000436454.1	ENSG00000188687.16	ENSG00000188687	SLC4A5	0.0051991587874788	-2.45541871294267	0.0337559124199179	0.973089373122653	0.997167928871465	Transcript	Caudate
ENST00000470089.5	ENSG00000134452.19	ENSG00000134452	FBXO18	-0.0083637069786334	-3.53721090192186	-0.033738633503182	0.973103142845897	0.997167928871465	Transcript	Caudate
ENST00000530720.1	ENSG00000198561.13	ENSG00000198561	CTNND1	-0.0022299141254163	-1.28418751346854	-0.0337276600198655	0.973111887717049	0.997167928871465	Transcript	Caudate
ENST00000498350.1	ENSG00000105221.16	ENSG00000105221	AKT2	-0.002197061861658	-1.51653335484634	-0.0337173518958751	0.973120102360107	0.997167928871465	Transcript	Caudate
ENST00000369603.9	ENSG00000119953.12	ENSG00000119953	SMNDC1	0.0009737390226399	3.74311943748045	0.0336995778388074	0.973134266683696	0.997167928871465	Transcript	Caudate
ENST00000492568.1	ENSG00000143641.9	ENSG00000143641	GALNT2	-0.0013072094276784	0.177823754736337	-0.0336948718579931	0.973138016928231	0.997167928871465	Transcript	Caudate
ENST00000568628.5	ENSG00000205517.12	ENSG00000205517	RGL3	-0.0043238482518095	-2.3287630817913	-0.0336933047171422	0.973139265799033	0.997167928871465	Transcript	Caudate
ENST00000512334.5	ENSG00000183258.11	ENSG00000183258	DDX41	-0.0082977162918469	-2.66855618173962	-0.0336902638599644	0.973141689089853	0.997167928871465	Transcript	Caudate
ENST00000592257.5	ENSG00000234906.8	ENSG00000234906	APOC2	-0.0063722862010157	-2.71793041976391	-0.0336743745756794	0.973154351430374	0.997167928871465	Transcript	Caudate
ENST00000428228.5	ENSG00000102119.10	ENSG00000102119	EMD	0.0090302081839909	-3.97980584614772	0.0336525001985614	0.973171783366471	0.997167928871465	Transcript	Caudate
ENST00000470215.1	ENSG00000006576.16	ENSG00000006576	PHTF2	-0.0027904879477464	-0.828374676824885	-0.0336382977442626	0.973183101468245	0.997167928871465	Transcript	Caudate
ENST00000330927.4	ENSG00000185862.6	ENSG00000185862	EVI2B	-0.0019317801975875	1.94691631353134	-0.0336374921391635	0.973183743464524	0.997167928871465	Transcript	Caudate
ENST00000280663.12	ENSG00000151062.14	ENSG00000151062	CACNA2D4	-0.0071667315080083	-2.92354945234988	-0.0336372096739073	0.973183968564448	0.997167928871465	Transcript	Caudate
ENST00000561135.1	ENSG00000054690.13	ENSG00000054690	PLEKHH1	0.0029065662018139	0.0114017757829915	0.0336363725849508	0.973184635650612	0.997167928871465	Transcript	Caudate
ENST00000602452.2	ENSG00000269964.2	ENSG00000269964	MEI4	0.0022050626269359	0.212895887833661	0.0336268411315502	0.973192231380726	0.997167928871465	Transcript	Caudate
ENST00000508521.1	ENSG00000248309.6	ENSG00000248309	MEF2C-AS1	0.0030098711584492	-1.60618656724835	0.0336164819266515	0.973200486758756	0.997167928871465	Transcript	Caudate
ENST00000589890.1	ENSG00000089486.16	ENSG00000089486	CDIP1	0.0030880017727776	-2.09073994786169	0.0335992679269251	0.973214204813623	0.997167928871465	Transcript	Caudate
ENST00000494817.1	ENSG00000144827.8	ENSG00000144827	ABHD10	-0.0061889502325364	-1.92845489227454	-0.0335932397113113	0.973219008777039	0.997167928871465	Transcript	Caudate
ENST00000262428.4	ENSG00000103187.7	ENSG00000103187	COTL1	-0.0016612079055544	3.91336934707242	-0.0335557984148574	0.973248846254916	0.997188970968321	Transcript	Caudate
ENST00000596995.1	ENSG00000142230.11	ENSG00000142230	SAE1	0.0031885437475892	0.948978088136363	0.0335185275365562	0.97327854796158	0.997191950895671	Transcript	Caudate
ENST00000452442.5	ENSG00000229531.5	ENSG00000229531	RP1-102G20.5	0.0020174338728364	-1.41161029218456	0.0335145098395754	0.97328174972514	0.997191950895671	Transcript	Caudate
ENST00000561963.1	ENSG00000170537.12	ENSG00000170537	TMC7	0.0019283072577603	-1.20598010233635	0.0335114069996208	0.97328422242558	0.997191950895671	Transcript	Caudate
ENST00000607058.1	ENSG00000272163.1	ENSG00000272163	GS1-72M22.1	-0.0020143045868763	3.87414036811699	-0.0334933970418556	0.973298574840438	0.997191950895671	Transcript	Caudate
ENST00000373983.2	ENSG00000119401.10	ENSG00000119401	TRIM32	-0.0014336256134088	3.39356664122483	-0.0334841495211295	0.973305944336599	0.997191950895671	Transcript	Caudate
ENST00000494942.5	ENSG00000158062.20	ENSG00000158062	UBXN11	-0.0047157819334641	0.741822687137181	-0.03348212301152	0.973307559294603	0.997191950895671	Transcript	Caudate
ENST00000586885.1	ENSG00000266904.5	ENSG00000266904	CTC-559E9.1	0.0011810789744763	0.644978289469126	0.0334436887966192	0.973338188157567	0.997208243965317	Transcript	Caudate
ENST00000483778.5	ENSG00000168397.16	ENSG00000168397	ATG4B	-0.002117527884813	-0.760998612217873	-0.0334388252850337	0.973342063973385	0.997208243965317	Transcript	Caudate
ENST00000463684.1	ENSG00000072501.17	ENSG00000072501	SMC1A	0.0077669753445416	-1.3647923412208	0.033401090976604	0.973372135112582	0.997225787089749	Transcript	Caudate
ENST00000524278.5	ENSG00000082556.10	ENSG00000082556	OPRK1	-0.005846716427782	-2.52537261718212	-0.0333901487522297	0.973380855172236	0.997225787089749	Transcript	Caudate
ENST00000478003.1	ENSG00000172071.11	ENSG00000172071	EIF2AK3	0.0037002356964438	-2.64176089478624	0.0333732902660764	0.973394290015859	0.997225787089749	Transcript	Caudate
ENST00000525137.1	ENSG00000172893.15	ENSG00000172893	DHCR7	-0.0035501223379201	-2.10371856294963	-0.0333587154627746	0.973405904955918	0.997225787089749	Transcript	Caudate
ENST00000314126.4	ENSG00000121057.12	ENSG00000121057	AKAP1	-0.0106052029083511	-1.00582775883457	-0.0333490156668255	0.973413634912333	0.997225787089749	Transcript	Caudate
ENST00000254803.3	ENSG00000132467.3	ENSG00000132467	UTP3	-0.0006179540174148	4.00116156686544	-0.0333473105102277	0.973414993785114	0.997225787089749	Transcript	Caudate
ENST00000593341.1	ENSG00000167232.13	ENSG00000167232	ZNF91	-0.0032474003292545	2.32156767965461	-0.0333072991274315	0.973446879664086	0.997248924105073	Transcript	Caudate
ENST00000439951.6	ENSG00000130703.15	ENSG00000130703	OSBPL2	-0.0056999725738372	-0.339908690620429	-0.0332640782608046	0.973481323293403	0.997270844487977	Transcript	Caudate
ENST00000523253.1	ENSG00000205268.10	ENSG00000205268	PDE7A	-0.0021333594633426	-1.27336020936413	-0.033236397069243	0.973503383050717	0.997270844487977	Transcript	Caudate
ENST00000469471.1	ENSG00000114745.13	ENSG00000114745	GORASP1	0.0028121304045608	-2.45863195864458	0.0332214167269144	0.973515321227237	0.997270844487977	Transcript	Caudate
ENST00000614183.1	ENSG00000114861.18	ENSG00000114861	FOXP1	0.0019211016464418	0.907336519949008	0.0332035885052237	0.973529528951548	0.997270844487977	Transcript	Caudate
ENST00000483782.1	ENSG00000010704.18	ENSG00000010704	HFE	-0.0039219249162798	-2.41492430681933	-0.0332019150584052	0.973530862560653	0.997270844487977	Transcript	Caudate
ENST00000564869.1	ENSG00000184857.7	ENSG00000184857	TMEM186	-0.0016211235890389	-0.509737506142231	-0.0331859973925774	0.973543547726414	0.997270844487977	Transcript	Caudate
ENST00000475822.1	ENSG00000116016.13	ENSG00000116016	EPAS1	-0.0039562075722342	-2.75687404759595	-0.0331639109936429	0.973561148913153	0.997270844487977	Transcript	Caudate
ENST00000615111.4	ENSG00000112964.13	ENSG00000112964	GHR	0.0072514583515713	-1.63539188593981	0.0331558150089891	0.973567600802828	0.997270844487977	Transcript	Caudate
ENST00000617722.4	ENSG00000215126.10	ENSG00000215126	CBWD7	-0.0035401074152594	0.192721975989694	-0.0331530226065077	0.973569826137579	0.997270844487977	Transcript	Caudate
ENST00000443868.6	ENSG00000124532.14	ENSG00000124532	MRS2	0.0057725112157321	1.751011873656	0.0331405081803696	0.973579799196496	0.997270844487977	Transcript	Caudate
ENST00000621441.4	ENSG00000070367.15	ENSG00000070367	EXOC5	-0.0009520650182759	4.57230679492976	-0.0331385746498113	0.973581340075686	0.997270844487977	Transcript	Caudate
ENST00000259400.10	ENSG00000136874.10	ENSG00000136874	STX17	0.0006188770337786	4.16620929240793	0.0331284436258186	0.973589413745429	0.997270844487977	Transcript	Caudate
ENST00000410966.1	ENSG00000222898.1	ENSG00000222898	RN7SKP97	-0.0031617895031439	-2.69140997290693	-0.0331197122911988	0.973596371969422	0.997270844487977	Transcript	Caudate
ENST00000407381.7	ENSG00000054611.13	ENSG00000054611	TBC1D22A	-0.0052984434294969	-0.117739279758003	-0.0331170444796752	0.973598498017097	0.997270844487977	Transcript	Caudate
ENST00000555899.1	ENSG00000154001.13	ENSG00000154001	PPP2R5E	0.0046016237792605	-1.10052802254172	0.0330968059331689	0.973614626641897	0.997274010830355	Transcript	Caudate
ENST00000610338.1	ENSG00000188280.11	ENSG00000188280	AC007731.1	-0.0021848732131534	-1.26834881261736	-0.0330898220517135	0.97362019228143	0.997274010830355	Transcript	Caudate
ENST00000509941.1	ENSG00000145147.19	ENSG00000145147	SLIT2	-0.0036051598842114	-2.18012315545669	-0.0330709485845873	0.973635233052165	0.997279889436927	Transcript	Caudate
ENST00000551625.5	ENSG00000187778.13	ENSG00000187778	MCRS1	-0.0080571791699323	-1.13197556102408	-0.0330385948401441	0.973661016638326	0.997282279407111	Transcript	Caudate
ENST00000515298.5	ENSG00000164329.13	ENSG00000164329	PAPD4	-0.0018422702113775	-0.162521426832339	-0.0330293365911894	0.973668394795887	0.997282279407111	Transcript	Caudate
ENST00000261304.6	ENSG00000054983.16	ENSG00000054983	GALC	0.0011714312765813	5.21790605560617	0.0330293258550119	0.973668403351848	0.997282279407111	Transcript	Caudate
ENST00000482320.5	ENSG00000064419.13	ENSG00000064419	TNPO3	-0.0016004594108911	2.14516364627491	-0.0330102676451151	0.973683591379531	0.997282279407111	Transcript	Caudate
ENST00000465925.6	ENSG00000145020.15	ENSG00000145020	AMT	-0.0094491395140752	-2.68156993132521	-0.0330096614818513	0.973684074448375	0.997282279407111	Transcript	Caudate
ENST00000413002.5	ENSG00000138385.15	ENSG00000138385	SSB	0.0033440846297363	-1.58218237800809	0.0329944335059594	0.973696210061138	0.997284360438978	Transcript	Caudate
ENST00000265770.11	ENSG00000015592.16	ENSG00000015592	STMN4	0.0023497707690591	5.09028632756471	0.0329837682523427	0.973704709512691	0.997284360438978	Transcript	Caudate
ENST00000445082.1	ENSG00000186162.10	ENSG00000186162	CIDECP	-0.0017642635231621	-0.532121698309296	-0.0329635239903406	0.973720842763548	0.997291357422829	Transcript	Caudate
ENST00000476209.3	ENSG00000243366.3	ENSG00000243366	RN7SL60P	0.0028162607758074	-2.66603314512122	0.0329423071556576	0.97373775109791	0.997299148111092	Transcript	Caudate
ENST00000429654.6	ENSG00000198429.9	ENSG00000198429	ZNF69	-0.0012143774238722	1.24773190928881	-0.032900054293	0.97377142371161	0.997314866356716	Transcript	Caudate
ENST00000439080.6	ENSG00000120948.15	ENSG00000120948	TARDBP	0.005015148978025	2.49813350319429	0.0328997052930022	0.973771701840703	0.997314866356716	Transcript	Caudate
ENST00000397002.6	ENSG00000129535.12	ENSG00000129535	NRL	-0.0030676272843587	-0.458028228662315	-0.0328419098510752	0.973817760893283	0.997348748197089	Transcript	Caudate
ENST00000433483.1	ENSG00000119487.16	ENSG00000119487	MAPKAP1	0.001677444717645	-0.380460042863526	0.0328277416516113	0.97382905200199	0.997348748197089	Transcript	Caudate
ENST00000459869.2	ENSG00000151914.19	ENSG00000151914	DST	0.0032552187534444	-2.28535660690959	0.032809193850282	0.973843833368838	0.997348748197089	Transcript	Caudate
ENST00000588814.5	ENSG00000168259.14	ENSG00000168259	DNAJC7	-0.0027605473697685	3.55854374145188	-0.0327582192224648	0.973884456811022	0.997348748197089	Transcript	Caudate
ENST00000500232.2	ENSG00000246022.2	ENSG00000246022	ALDH1L1-AS2	-0.001685040702509	1.29468952614608	-0.0327533699604774	0.973888321358995	0.997348748197089	Transcript	Caudate
ENST00000637239.1	ENSG00000196628.14	ENSG00000196628	TCF4	0.0050599270545956	2.61551370821013	0.0327482584823116	0.97389239487696	0.997348748197089	Transcript	Caudate
ENST00000591865.1	ENSG00000078043.15	ENSG00000078043	PIAS2	0.0022783507149494	-1.41104138041983	0.0327456123228798	0.973894503695389	0.997348748197089	Transcript	Caudate
ENST00000570049.5	ENSG00000168676.10	ENSG00000168676	KCTD19	-0.0018147329368018	-0.446595376935796	-0.0327375027656894	0.973900966490664	0.997348748197089	Transcript	Caudate
ENST00000423709.6	ENSG00000101624.10	ENSG00000101624	CEP76	0.0090865152842128	-4.09260470389735	0.0327217739876618	0.973913501319595	0.997348748197089	Transcript	Caudate
ENST00000512156.1	ENSG00000092421.16	ENSG00000092421	SEMA6A	-0.0023194907149304	-1.15793248747282	-0.0326937709730649	0.973935817945125	0.997348748197089	Transcript	Caudate
ENST00000264059.7	ENSG00000115468.11	ENSG00000115468	EFHD1	0.0021231932084401	3.69302290916815	0.0326849648820955	0.973942835845018	0.997348748197089	Transcript	Caudate
ENST00000559634.1	ENSG00000137841.11	ENSG00000137841	PLCB2	-0.0034039235071368	-1.63490467396931	-0.0326631088866211	0.973960253705664	0.997348748197089	Transcript	Caudate
ENST00000529018.1	ENSG00000164741.14	ENSG00000164741	DLC1	-0.0009748852034134	1.25201643742628	-0.0326576314931516	0.973964618847438	0.997348748197089	Transcript	Caudate
ENST00000591522.1	ENSG00000167216.16	ENSG00000167216	KATNAL2	-0.001099250436171	0.899267402961098	-0.0326565856915139	0.973965452286359	0.997348748197089	Transcript	Caudate
ENST00000469515.6	ENSG00000008952.16	ENSG00000008952	SEC62	0.0077753189206414	-2.84898855681221	0.0326553540907504	0.973966433795675	0.997348748197089	Transcript	Caudate
ENST00000589009.5	ENSG00000130811.11	ENSG00000130811	EIF3G	0.002428519011811	-0.641519534010733	0.0326410822658388	0.973977807556615	0.997348748197089	Transcript	Caudate
ENST00000515210.2	ENSG00000082805.19	ENSG00000082805	ERC1	0.0015659342459108	-0.493873131337587	0.0326395192352823	0.97397905319553	0.997348748197089	Transcript	Caudate
ENST00000550686.1	ENSG00000144355.14	ENSG00000144355	DLX1	0.003146697542955	-2.22804370379508	0.0326355656507413	0.973982203958759	0.997348748197089	Transcript	Caudate
ENST00000533308.1	ENSG00000110442.11	ENSG00000110442	COMMD9	-0.0035112416181092	-0.178504911797642	-0.0326286287638269	0.97398773223111	0.997348748197089	Transcript	Caudate
ENST00000472122.1	ENSG00000134262.12	ENSG00000134262	AP4B1	0.0022332585731057	-1.07295801592666	0.0326247030410468	0.973990860791346	0.997348748197089	Transcript	Caudate
ENST00000506998.5	ENSG00000159788.18	ENSG00000159788	RGS12	-0.0044818353283466	-0.0933278846770738	-0.0326130709641432	0.974000130845437	0.997348748197089	Transcript	Caudate
ENST00000357640.8	ENSG00000162777.16	ENSG00000162777	DENND2D	0.0079542911613251	-3.26048341304746	0.0325391842059671	0.974059014156443	0.997368624375574	Transcript	Caudate
ENST00000475571.1	ENSG00000163093.11	ENSG00000163093	BBS5	0.0028595966161311	-2.23233084307472	0.0325176455188458	0.974076179223891	0.997368624375574	Transcript	Caudate
ENST00000439628.5	ENSG00000235109.7	ENSG00000235109	ZSCAN31	-0.005211596738186	-1.59053099504998	-0.0325084106336145	0.974083538888225	0.997368624375574	Transcript	Caudate
ENST00000473362.1	ENSG00000175497.16	ENSG00000175497	DPP10	0.0030973186826485	-1.35287567773348	0.0325074926994031	0.974084270428317	0.997368624375574	Transcript	Caudate
ENST00000472616.1	ENSG00000006459.10	ENSG00000006459	KDM7A	0.0025270445298209	1.37293378512584	0.0325051335247735	0.974086150553164	0.997368624375574	Transcript	Caudate
ENST00000407906.5	ENSG00000003147.17	ENSG00000003147	ICA1	-0.0017991387823931	1.78005992810767	-0.0324805837422593	0.974105715309303	0.997368624375574	Transcript	Caudate
ENST00000416571.5	ENSG00000137337.14	ENSG00000137337	MDC1	0.0047391846801358	-2.50835121172305	0.032477115062092	0.974108479647949	0.997368624375574	Transcript	Caudate
ENST00000482678.1	ENSG00000143442.21	ENSG00000143442	POGZ	-0.0019121280578585	0.107253113890463	-0.032465141604229	0.974118021807799	0.997368624375574	Transcript	Caudate
ENST00000371402.4	ENSG00000203989.4	ENSG00000203989	RHOXF2B	0.0037214666506533	-1.38814277811582	0.032463517486444	0.9741193161369	0.997368624375574	Transcript	Caudate
ENST00000456566.2	ENSG00000164591.13	ENSG00000164591	MYOZ3	-0.0017621090853895	1.673685974739	-0.0324386866087897	0.974139104936502	0.997368624375574	Transcript	Caudate
ENST00000454952.1	ENSG00000196290.14	ENSG00000196290	NIF3L1	0.001272505913024	0.676832900976687	0.032413847738839	0.9741589001215	0.997368624375574	Transcript	Caudate
ENST00000602449.1	ENSG00000204072.3	ENSG00000204072	ARMCX7P	0.0081417649056734	-2.67199561734425	0.0324075434465482	0.974163924291102	0.997368624375574	Transcript	Caudate
ENST00000462983.5	ENSG00000171853.15	ENSG00000171853	TRAPPC12	0.0013897578546573	-0.0535720179057039	0.032406210598248	0.974164986497046	0.997368624375574	Transcript	Caudate
ENST00000561590.1	ENSG00000103061.12	ENSG00000103061	SLC7A6OS	0.0018013247013062	-1.04103109453105	0.0324028060991309	0.974167699693646	0.997368624375574	Transcript	Caudate
ENST00000366704.1	ENSG00000154358.20	ENSG00000154358	OBSCN	0.0017536037753575	0.174925317888928	0.0323889845511156	0.9741787147024	0.997368624375574	Transcript	Caudate
ENST00000473988.1	ENSG00000160214.12	ENSG00000160214	RRP1	-0.0014737777886197	-0.168572121937074	-0.0323874146730622	0.97417996580863	0.997368624375574	Transcript	Caudate
ENST00000563291.1	ENSG00000167522.14	ENSG00000167522	ANKRD11	0.0038839100368834	-2.06037848209091	0.0323858169603708	0.974181239097596	0.997368624375574	Transcript	Caudate
ENST00000477026.5	ENSG00000143507.17	ENSG00000143507	DUSP10	-0.0058512923806942	-2.25257756011473	-0.0323695749065534	0.974194183123151	0.997368624375574	Transcript	Caudate
ENST00000399921.5	ENSG00000156273.15	ENSG00000156273	BACH1	-0.0043063224139991	1.33969412641739	-0.0323663348504868	0.974196765270843	0.997368624375574	Transcript	Caudate
ENST00000268712.7	ENSG00000141027.20	ENSG00000141027	NCOR1	0.0007551228536859	5.74084675718148	0.0323471401482092	0.974212062405588	0.997368624375574	Transcript	Caudate
ENST00000489791.1	ENSG00000152580.8	ENSG00000152580	IGSF10	-0.0025278455494163	-2.29937734916783	-0.0323268084247337	0.974228265694831	0.997368624375574	Transcript	Caudate
ENST00000372634.1	ENSG00000166681.13	ENSG00000166681	BEX3	-0.0023941752136684	2.04192089293671	-0.0323076250258068	0.974243553841008	0.997368624375574	Transcript	Caudate
ENST00000372552.1	ENSG00000157502.13	ENSG00000157502	MUM1L1	-0.0065770541706937	-0.297334924412875	-0.0323061968629214	0.974244692011065	0.997368624375574	Transcript	Caudate
ENST00000392894.7	ENSG00000082996.19	ENSG00000082996	RNF13	-0.0015704625445232	5.1838935839517	-0.0322991119229457	0.974250338333155	0.997368624375574	Transcript	Caudate
ENST00000630930.2	ENSG00000243069.7	ENSG00000243069	ARHGEF26-AS1	0.0030968547490605	-1.94287227341725	0.0322968985263919	0.974252102293298	0.997368624375574	Transcript	Caudate
ENST00000540024.1	ENSG00000255693.1	ENSG00000255693	RP11-766N7.3	0.0024512512539455	-0.542508701588856	0.0322610294317316	0.974280688084781	0.997387288964742	Transcript	Caudate
ENST00000521879.5	ENSG00000254001.5	ENSG00000254001	RP11-91P17.1	-0.0012401004883896	0.131206287950555	-0.0322358526648376	0.974300752670355	0.997387288964742	Transcript	Caudate
ENST00000577617.5	ENSG00000160392.13	ENSG00000160392	C19orf47	-0.0064969594492561	-2.76158877085007	-0.0322081688279166	0.97432281528037	0.997387288964742	Transcript	Caudate
ENST00000598896.5	ENSG00000125755.18	ENSG00000125755	SYMPK	0.0042717510662489	0.476986208336484	0.0321924068530848	0.974335376781462	0.997387288964742	Transcript	Caudate
ENST00000608255.2	ENSG00000272602.5	ENSG00000272602	ZNF595	-0.0030882871214866	1.43786312494774	-0.0321671845926148	0.974355477667638	0.997387288964742	Transcript	Caudate
ENST00000569943.6	ENSG00000140983.13	ENSG00000140983	RHOT2	0.0035895657282456	-1.36437086163133	0.0321653143670852	0.974356968144947	0.997387288964742	Transcript	Caudate
ENST00000530348.5	ENSG00000049449.8	ENSG00000049449	RCN1	-0.0084284615935435	-3.67022989332021	-0.032151445503259	0.974368020946739	0.997387288964742	Transcript	Caudate
ENST00000491586.5	ENSG00000143442.21	ENSG00000143442	POGZ	-0.0062284206727367	2.06236525691775	-0.032143474347613	0.974374373567654	0.997387288964742	Transcript	Caudate
ENST00000408991.3	ENSG00000221916.3	ENSG00000221916	C19orf73	0.0018172497285103	-1.04015411004587	0.0321415633791892	0.974375896516202	0.997387288964742	Transcript	Caudate
ENST00000447475.6	ENSG00000123473.15	ENSG00000123473	STIL	-0.0046584843064834	-0.451509681400097	-0.032134363556243	0.974381634424463	0.997387288964742	Transcript	Caudate
ENST00000358894.10	ENSG00000101203.16	ENSG00000101203	COL20A1	0.002850486267008	0.457322238951848	0.0321143507147315	0.974397583691527	0.997387288964742	Transcript	Caudate
ENST00000494329.1	ENSG00000086475.14	ENSG00000086475	SEPHS1	0.0026315448329419	-1.66034043029301	0.0321092691203649	0.974401633478178	0.997387288964742	Transcript	Caudate
ENST00000482040.3	ENSG00000241217.3	ENSG00000241217	RN7SL809P	-0.0037415497608624	-1.86411808767189	-0.0321061989996045	0.974404080217294	0.997387288964742	Transcript	Caudate
ENST00000357685.9	ENSG00000197580.11	ENSG00000197580	BCO2	-0.0021105046459874	1.39252898640282	-0.0321029169248551	0.974406695873848	0.997387288964742	Transcript	Caudate
ENST00000484332.1	ENSG00000163635.17	ENSG00000163635	ATXN7	0.0050651295429417	-1.04808680867333	0.0320750976308895	0.974428866531304	0.997387288964742	Transcript	Caudate
ENST00000498123.5	ENSG00000066027.11	ENSG00000066027	PPP2R5A	0.0023015676569633	-1.92434967206566	0.0320533960088498	0.974446161708248	0.997387288964742	Transcript	Caudate
ENST00000374517.5	ENSG00000136810.12	ENSG00000136810	TXN	0.000998922747372	4.61999623960553	0.032046706869506	0.974451492641629	0.997387288964742	Transcript	Caudate
ENST00000615301.4	ENSG00000187164.18	ENSG00000187164	SHTN1	-0.001813980581048	5.65143009172898	-0.0320363396447786	0.974459754840496	0.997387288964742	Transcript	Caudate
ENST00000357328.8	ENSG00000198105.12	ENSG00000198105	ZNF248	0.0030983526986535	3.69106168361559	0.0320318550389977	0.974463328864848	0.997387288964742	Transcript	Caudate
ENST00000559985.1	ENSG00000259697.1	ENSG00000259697	RP11-299H22.1	-0.0015727270240849	-0.619326674234396	-0.0320143405263489	0.974477287130054	0.997387288964742	Transcript	Caudate
ENST00000406520.7	ENSG00000093010.12	ENSG00000093010	COMT	-0.0037270858383401	1.26528813526569	-0.0320071560520996	0.974483012829575	0.997387288964742	Transcript	Caudate
ENST00000340139.9	ENSG00000138785.14	ENSG00000138785	INTS12	0.00094885520041	2.41731719554265	0.0319977672556441	0.974490495275722	0.997387288964742	Transcript	Caudate
ENST00000391625.2	ENSG00000212939.2	ENSG00000212939	RP1-29C18.10	0.0027087637358892	-2.08444506510193	0.0319939217137113	0.974493559999371	0.997387288964742	Transcript	Caudate
ENST00000524247.5	ENSG00000129691.15	ENSG00000129691	ASH2L	0.0071005606493347	-2.51660484542877	0.0319781571276769	0.974506123668072	0.997387288964742	Transcript	Caudate
ENST00000427313.5	ENSG00000129925.10	ENSG00000129925	TMEM8A	-0.0024195509039762	-1.28781611274067	-0.0319578451306424	0.974522311428945	0.997387288964742	Transcript	Caudate
ENST00000458033.5	ENSG00000130429.12	ENSG00000130429	ARPC1B	-0.0065390065951143	-3.22665090195477	-0.0319388696057559	0.974537434090303	0.997387288964742	Transcript	Caudate
ENST00000491382.1	ENSG00000204220.10	ENSG00000204220	PFDN6	-0.0056290393813663	-2.40747131342818	-0.0319309359085364	0.97454375690186	0.997387288964742	Transcript	Caudate
ENST00000396668.7	ENSG00000106460.18	ENSG00000106460	TMEM106B	-0.0008659931480721	5.01886693394184	-0.0319296255333682	0.97454480121402	0.997387288964742	Transcript	Caudate
ENST00000450808.2	ENSG00000162368.13	ENSG00000162368	CMPK1	-0.0073728908156687	-0.503854211205035	-0.031928468168884	0.97454572358334	0.997387288964742	Transcript	Caudate
ENST00000567397.5	ENSG00000205336.11	ENSG00000205336	ADGRG1	0.0038153246822	-1.97647735844639	0.0319206896379082	0.9745519227362	0.997387288964742	Transcript	Caudate
ENST00000303714.8	ENSG00000169604.19	ENSG00000169604	ANTXR1	-0.001670631931042	5.83610422443181	-0.0319074192893345	0.974562498633793	0.997387288964742	Transcript	Caudate
ENST00000473809.5	ENSG00000165629.19	ENSG00000165629	ATP5C1	0.0060445427448809	-2.61202665348182	0.0319004944908942	0.974568017402377	0.997387288964742	Transcript	Caudate
ENST00000531513.5	ENSG00000170242.17	ENSG00000170242	USP47	0.0023151592286282	-1.40218843636505	0.0318662397530934	0.974595316983286	0.99739171275623	Transcript	Caudate
ENST00000425849.1	ENSG00000158552.12	ENSG00000158552	ZFAND2B	0.0070350985795547	-3.33288187557885	0.0318563864552932	0.974603169651482	0.99739171275623	Transcript	Caudate
ENST00000606384.1	ENSG00000272489.1	ENSG00000272489	RP11-182L21.5	0.0012914838803749	1.08240805343097	0.0318517593859624	0.974606857233987	0.99739171275623	Transcript	Caudate
ENST00000356134.9	ENSG00000047617.14	ENSG00000047617	ANO2	-0.0062401406873802	0.786329640316703	-0.0318483799100298	0.974609550536599	0.99739171275623	Transcript	Caudate
ENST00000614697.4	ENSG00000198081.10	ENSG00000198081	ZBTB14	0.0036193481058063	2.77018498520159	0.0318251313970472	0.974628078648239	0.997397511364782	Transcript	Caudate
ENST00000378099.7	ENSG00000196511.13	ENSG00000196511	TPK1	-0.0044658476769198	-0.841628847587707	-0.031798086995187	0.974649631944973	0.997397511364782	Transcript	Caudate
ENST00000487361.5	ENSG00000128596.16	ENSG00000128596	CCDC136	-0.0022053131873614	0.218515067816602	-0.0317963847724087	0.974650988548445	0.997397511364782	Transcript	Caudate
ENST00000498514.5	ENSG00000198964.13	ENSG00000198964	SGMS1	-0.0019044699783778	-1.42704647981843	-0.0317945792645869	0.974652427466046	0.997397511364782	Transcript	Caudate
ENST00000545712.6	ENSG00000139428.11	ENSG00000139428	MMAB	-0.0009301193896725	3.01071499284247	-0.0317797936777686	0.97466421099115	0.997400050067071	Transcript	Caudate
ENST00000464896.5	ENSG00000158186.12	ENSG00000158186	MRAS	-0.0088180768970913	-3.64725766606948	-0.0317545042097436	0.974684365705009	0.997401943044002	Transcript	Caudate
ENST00000592462.5	ENSG00000005961.17	ENSG00000005961	ITGA2B	-0.0017767181033315	-1.03584726576869	-0.0317541270511387	0.974684666285743	0.997401943044002	Transcript	Caudate
ENST00000459805.5	ENSG00000160766.14	ENSG00000160766	GBAP1	-0.0018074123913613	0.907649892591351	-0.0317336607534442	0.974700977134149	0.997402097814044	Transcript	Caudate
ENST00000396879.5	ENSG00000166762.16	ENSG00000166762	CATSPER2	0.0013641805934748	1.57266139393167	0.031707953540038	0.974721464804905	0.997402097814044	Transcript	Caudate
ENST00000481069.1	ENSG00000134897.13	ENSG00000134897	BIVM	-0.001468528687601	-0.505500967868534	-0.0316926662149604	0.974733648229149	0.997402097814044	Transcript	Caudate
ENST00000370145.8	ENSG00000130822.15	ENSG00000130822	PNCK	-0.0118085707417003	-2.73093103858725	-0.0316914013989108	0.974734656240328	0.997402097814044	Transcript	Caudate
ENST00000461483.5	ENSG00000243649.8	ENSG00000243649	CFB	-0.0032783288624363	-1.6067592741909	-0.0316911697708528	0.974734840839248	0.997402097814044	Transcript	Caudate
ENST00000541643.7	ENSG00000143190.21	ENSG00000143190	POU2F1	-0.0118558127290514	-3.81616928238643	-0.0316839007929317	0.974740633944146	0.997402097814044	Transcript	Caudate
ENST00000516163.1	ENSG00000251972.1	ENSG00000251972	RNU6-123P	0.0026658428453635	-2.5391542642642	0.0316673729410695	0.974753806031996	0.997406057085984	Transcript	Caudate
ENST00000515785.1	ENSG00000064042.17	ENSG00000064042	LIMCH1	0.0026359569878725	-1.17811556982526	0.0316537495458442	0.974764663380315	0.997407647773318	Transcript	Caudate
ENST00000476417.5	ENSG00000123243.14	ENSG00000123243	ITIH5	-0.0011228645215731	1.24051872726255	-0.0316265065624433	0.97478637505695	0.997413784308786	Transcript	Caudate
ENST00000319023.6	ENSG00000172890.11	ENSG00000172890	NADSYN1	0.0013300247982952	2.69275434124017	0.0316227406385246	0.974789376364162	0.997413784308786	Transcript	Caudate
ENST00000581246.5	ENSG00000188895.11	ENSG00000188895	MSL1	-0.0023337716763649	-1.85642148963759	-0.0316112059040182	0.974798569138899	0.997413784308786	Transcript	Caudate
ENST00000503698.1	ENSG00000164327.12	ENSG00000164327	RICTOR	0.0034054398436924	-1.27300875014691	0.0315856838715946	0.974818909306461	0.997425077588624	Transcript	Caudate
ENST00000525315.5	ENSG00000164733.20	ENSG00000164733	CTSB	0.0024945725911086	-0.502823438377025	0.0315606657766979	0.974838847869389	0.997435959738941	Transcript	Caudate
ENST00000538015.1	ENSG00000066056.13	ENSG00000066056	TIE1	-0.0054370839466211	-3.00567935479172	-0.0315040769477104	0.974883947281985	0.997442739248674	Transcript	Caudate
ENST00000559199.5	ENSG00000090487.10	ENSG00000090487	SPG21	0.0019891066703477	0.695155557157912	0.0315015497628741	0.974885961366039	0.997442739248674	Transcript	Caudate
ENST00000265299.6	ENSG00000106125.14	ENSG00000106125	FAM188B	-0.001135706335838	3.43384012660294	-0.0314994986256048	0.974887596055796	0.997442739248674	Transcript	Caudate
ENST00000495142.5	ENSG00000099949.18	ENSG00000099949	LZTR1	0.0018017909508657	-0.0723757993249333	0.0314943938676847	0.974891664382451	0.997442739248674	Transcript	Caudate
ENST00000604083.1	ENSG00000271100.1	ENSG00000271100	RP11-697H9.5	-0.0021193269851698	-1.89158878993336	-0.0314939860986742	0.974891989361168	0.997442739248674	Transcript	Caudate
ENST00000464295.5	ENSG00000175697.10	ENSG00000175697	GPR156	0.0061684129627771	-1.28194884604864	0.0314599338924023	0.974919127883311	0.997460987042427	Transcript	Caudate
ENST00000475350.5	ENSG00000084072.16	ENSG00000084072	PPIE	0.004307187273237	-0.627793178743668	0.0314339832541282	0.974939809733771	0.997472628589575	Transcript	Caudate
ENST00000532461.5	ENSG00000137710.14	ENSG00000137710	RDX	0.0034053033629298	1.43259963730456	0.0314032483601751	0.974964304508877	0.997484661740726	Transcript	Caudate
ENST00000636616.1	ENSG00000096093.15	ENSG00000096093	EFHC1	-0.006687337175714	-2.26627834869532	-0.0313761233631079	0.97498592232572	0.997484661740726	Transcript	Caudate
ENST00000423582.5	ENSG00000161298.16	ENSG00000161298	ZNF382	0.0046828394820839	-1.26586264604568	0.0313716042014785	0.974989523965078	0.997484661740726	Transcript	Caudate
ENST00000519938.5	ENSG00000104365.13	ENSG00000104365	IKBKB	-0.0011240123034572	1.08245922583244	-0.031369040918764	0.974991566826496	0.997484661740726	Transcript	Caudate
ENST00000552501.1	ENSG00000258359.1	ENSG00000258359	PCNPP1	0.0016766900194812	-1.35328038207397	0.0313608577357325	0.974998088585345	0.997484661740726	Transcript	Caudate
ENST00000598727.5	ENSG00000160570.13	ENSG00000160570	DEDD2	0.0056600380934331	-2.80930002419098	0.0313382918723682	0.975016072930755	0.997493542703663	Transcript	Caudate
ENST00000282570.3	ENSG00000087338.4	ENSG00000087338	GMCL1	0.0007316270162234	3.74761708514189	0.0313207311938606	0.975030068296318	0.997498342596522	Transcript	Caudate
ENST00000485408.1	ENSG00000003400.14	ENSG00000003400	CASP10	-0.0025253579797185	-2.05241087043744	-0.0313050126306397	0.975042595554491	0.997501640474135	Transcript	Caudate
ENST00000445343.5	ENSG00000154556.17	ENSG00000154556	SORBS2	-0.0027033115937443	-0.261377714354654	-0.0312307479706479	0.97510178250871	0.99754492745321	Transcript	Caudate
ENST00000484515.1	ENSG00000088826.17	ENSG00000088826	SMOX	0.0030986388752483	-1.12994380601048	0.031210390777688	0.975118006672853	0.99754492745321	Transcript	Caudate
ENST00000397887.7	ENSG00000183255.11	ENSG00000183255	PTTG1IP	0.009515451403727	-1.12738206628325	0.0312100520020242	0.975118276668513	0.99754492745321	Transcript	Caudate
ENST00000369272.7	ENSG00000131781.12	ENSG00000131781	FMO5	-0.0075335234217244	-3.2973901086928	-0.0311920514482199	0.975132622660052	0.99754492745321	Transcript	Caudate
ENST00000369801.1	ENSG00000184371.13	ENSG00000184371	CSF1	-0.0082606927613177	-4.2063196925201	-0.0311843182538403	0.975138785825196	0.99754492745321	Transcript	Caudate
ENST00000603415.1	ENSG00000270277.1	ENSG00000270277	RP11-65L3.2	-0.0019396711367902	-0.272901638706888	-0.0311814254989505	0.975141091279862	0.99754492745321	Transcript	Caudate
ENST00000591092.5	ENSG00000031823.14	ENSG00000031823	RANBP3	-0.0066975604928165	-0.567196934291388	-0.0311674336916323	0.975152242409914	0.99754492745321	Transcript	Caudate
ENST00000532680.1	ENSG00000255458.5	ENSG00000255458	RP11-539G18.3	0.003370444020421	-2.63284516218641	0.0311585274675604	0.975159340456377	0.99754492745321	Transcript	Caudate
ENST00000521522.5	ENSG00000183137.14	ENSG00000183137	CEP57L1	-0.0088019971251879	-4.11808308826684	-0.0311303018516856	0.975181835606674	0.997552457419138	Transcript	Caudate
ENST00000484892.5	ENSG00000242641.5	ENSG00000242641	LINC00971	0.0023013006702391	-2.22533898614101	0.031114487237679	0.975194439489796	0.997552457419138	Transcript	Caudate
ENST00000586834.1	ENSG00000141664.9	ENSG00000141664	ZCCHC2	0.0009464034002914	3.5105883019187	0.0311074770743389	0.975200026430509	0.997552457419138	Transcript	Caudate
ENST00000358546.3	ENSG00000080371.5	ENSG00000080371	RAB21	-0.0008003779012025	3.67408312611513	-0.03109134319979	0.975212884766147	0.997552457419138	Transcript	Caudate
ENST00000416704.1	ENSG00000067445.20	ENSG00000067445	TRO	-0.0056070991362378	-2.70594401337484	-0.0310814911653305	0.975220736619509	0.997552457419138	Transcript	Caudate
ENST00000333234.5	ENSG00000141428.16	ENSG00000141428	C18orf21	-0.00254743444641	1.24724085248205	-0.0310534515133445	0.975243083614597	0.997552457419138	Transcript	Caudate
ENST00000493471.2	ENSG00000100804.18	ENSG00000100804	PSMB5	0.0017341394734578	1.9446547135075	0.0310424544023102	0.97525184807914	0.997552457419138	Transcript	Caudate
ENST00000628047.1	ENSG00000231760.4	ENSG00000231760	RP11-350J20.5	-0.007837437360737	-2.82486684381778	-0.031035758357906	0.975257184686158	0.997552457419138	Transcript	Caudate
ENST00000440803.7	ENSG00000239883.8	ENSG00000239883	PARGP1	-0.0009476533046969	1.09172347504492	-0.031032192435131	0.975260026652309	0.997552457419138	Transcript	Caudate
ENST00000312994.9	ENSG00000081177.18	ENSG00000081177	EXD2	-0.0008743488665953	3.32502543172911	-0.0310256686505998	0.975265225973465	0.997552457419138	Transcript	Caudate
ENST00000494373.1	ENSG00000068912.13	ENSG00000068912	ERLEC1	0.0016153436523073	-0.302050337117193	0.0310133291073672	0.975275060336741	0.997552457419138	Transcript	Caudate
ENST00000423599.1	ENSG00000238090.1	ENSG00000238090	AC006195.2	0.0025906046721002	-2.3810646489231	0.031007752806175	0.975279504535841	0.997552457419138	Transcript	Caudate
ENST00000569214.1	ENSG00000260806.1	ENSG00000260806	RP11-872J21.3	0.0030446927582527	0.460940124883894	0.0309974069865671	0.975287749946551	0.997552457419138	Transcript	Caudate
ENST00000455385.6	ENSG00000008282.8	ENSG00000008282	SYPL1	0.0017410889795179	4.87651274396957	0.0309858515806341	0.975296959376434	0.997552457419138	Transcript	Caudate
ENST00000618051.1	ENSG00000237728.2	ENSG00000237728	RP3-453P22.2	0.0023468489481106	-2.29442144031382	0.0309513593931641	0.975324448987013	0.997569235468135	Transcript	Caudate
ENST00000558567.5	ENSG00000140153.17	ENSG00000140153	WDR20	0.002628963776646	-0.932570251488785	0.0309319512559334	0.975339916912359	0.997569235468135	Transcript	Caudate
ENST00000625143.1	ENSG00000280176.1	ENSG00000280176	RP11-84A12.1	0.0012465677413669	0.160558112671901	0.0309302459765639	0.975341275988828	0.997569235468135	Transcript	Caudate
ENST00000476859.1	ENSG00000102554.13	ENSG00000102554	KLF5	0.0054826963337167	-2.21710683483584	0.0309053343182187	0.975361130133103	0.997579976539743	Transcript	Caudate
ENST00000392585.2	ENSG00000183484.11	ENSG00000183484	GPR132	0.0050234106979758	-1.29307583446855	0.0308571982394645	0.975399493766728	0.997579976539743	Transcript	Caudate
ENST00000631186.1	ENSG00000232079.6	ENSG00000232079	AL035610.1	0.0009539219486091	1.63951829837705	0.03085395169945	0.975402081205795	0.997579976539743	Transcript	Caudate
ENST00000508576.5	ENSG00000152413.14	ENSG00000152413	HOMER1	-0.0012605252032714	5.4759112653403	-0.0308379858212071	0.975414805752296	0.997579976539743	Transcript	Caudate
ENST00000491682.5	ENSG00000100997.18	ENSG00000100997	ABHD12	-0.0075363223485696	-1.78703886098657	-0.0308349868527466	0.975417195882312	0.997579976539743	Transcript	Caudate
ENST00000447326.5	ENSG00000003147.17	ENSG00000003147	ICA1	-0.0059134996109515	-1.54051605780085	-0.0308341351634623	0.975417874665124	0.997579976539743	Transcript	Caudate
ENST00000438865.1	ENSG00000177683.13	ENSG00000177683	THAP5	0.0030759228000671	-1.30695547430223	0.0308191998813133	0.975429777850324	0.997579976539743	Transcript	Caudate
ENST00000551024.5	ENSG00000183828.14	ENSG00000183828	NUDT14	0.0016143897364446	-0.360281807310886	0.0308158554810732	0.975432443285519	0.997579976539743	Transcript	Caudate
ENST00000591762.1	ENSG00000176170.13	ENSG00000176170	SPHK1	-0.0044228038596022	-1.86114343578451	-0.0308004821495778	0.975444695596169	0.997579976539743	Transcript	Caudate
ENST00000499006.6	ENSG00000246223.8	ENSG00000246223	LINC01550	0.0014457445649933	-0.615299471390109	0.0308003239572849	0.975444821673043	0.997579976539743	Transcript	Caudate
ENST00000602558.1	ENSG00000270095.1	ENSG00000270095	RP11-214K3.18	0.0017021780178671	-1.13840542308567	0.0307603476344986	0.975476682219759	0.99758853409219	Transcript	Caudate
ENST00000512940.1	ENSG00000168916.15	ENSG00000168916	ZNF608	0.0054846689150406	-2.64829468310945	0.030754997636494	0.975480946093189	0.99758853409219	Transcript	Caudate
ENST00000296861.2	ENSG00000146072.6	ENSG00000146072	TNFRSF21	0.0008319825014244	4.79140758301718	0.0307404296436487	0.975492556582881	0.99758853409219	Transcript	Caudate
ENST00000367731.5	ENSG00000197959.13	ENSG00000197959	DNM3	0.0068437046535996	4.189775334738	0.030735598859414	0.975496406652546	0.99758853409219	Transcript	Caudate
ENST00000413338.5	ENSG00000158560.14	ENSG00000158560	DYNC1I1	-0.0018251927615022	-0.0185335001501023	-0.0307241160314716	0.975505558313331	0.99758853409219	Transcript	Caudate
ENST00000460977.1	ENSG00000244327.1	ENSG00000244327	RP11-383G6.3	0.0012640298684393	0.280628335014418	0.0307197773443041	0.975509016190004	0.99758853409219	Transcript	Caudate
ENST00000623154.1	ENSG00000229833.9	ENSG00000229833	PET100	0.001446255193963	-0.193038782055365	0.030704098356526	0.975521512141133	0.997591797773108	Transcript	Caudate
ENST00000564754.5	ENSG00000103994.16	ENSG00000103994	ZNF106	0.0010655513935941	4.09435362612666	0.0306736823466529	0.975545753326082	0.997595124660547	Transcript	Caudate
ENST00000625194.3	ENSG00000239900.12	ENSG00000239900	ADSL	0.0032366087837943	-0.680469620683631	0.0306600703273482	0.975556601945026	0.997595124660547	Transcript	Caudate
ENST00000381941.7	ENSG00000125898.12	ENSG00000125898	FAM110A	0.004389934993621	-0.36499485713558	0.0306514145300107	0.975563500515842	0.997595124660547	Transcript	Caudate
ENST00000318528.7	ENSG00000177459.10	ENSG00000177459	ERICH5	-0.0017707889825175	1.24625448712846	-0.030643969226827	0.975569434338222	0.997595124660547	Transcript	Caudate
ENST00000375792.7	ENSG00000213722.8	ENSG00000213722	DDAH2	0.0023469916803351	1.0114243390807	0.0306225349090545	0.975586517254497	0.997595124660547	Transcript	Caudate
ENST00000265724.7	ENSG00000085563.14	ENSG00000085563	ABCB1	-0.0047233578334968	2.66079156776767	-0.0306191044036921	0.975589251330705	0.997595124660547	Transcript	Caudate
ENST00000569637.6	ENSG00000132603.13	ENSG00000132603	NIP7	0.003044884127607	-1.5267075078395	0.030600426707327	0.975604137260674	0.997595124660547	Transcript	Caudate
ENST00000427797.5	ENSG00000146733.13	ENSG00000146733	PSPH	0.0027779359582342	-0.95743214903588	0.0305956815969941	0.975607919065673	0.997595124660547	Transcript	Caudate
ENST00000535313.1	ENSG00000139182.13	ENSG00000139182	CLSTN3	0.0048278718077286	-1.49473566554337	0.0305941399040508	0.975609147779493	0.997595124660547	Transcript	Caudate
ENST00000380903.6	ENSG00000073169.13	ENSG00000073169	SELO	0.0009868109654909	1.85688119644789	0.0305832702514384	0.975617810785302	0.997595124660547	Transcript	Caudate
ENST00000430817.5	ENSG00000105366.15	ENSG00000105366	SIGLEC8	-0.0019935150598382	-0.582796939534533	-0.0305253726858014	0.975663954622082	0.997596927187953	Transcript	Caudate
ENST00000412722.1	ENSG00000236463.1	ENSG00000236463	LINC00427	0.0021028373542095	-1.37853402149814	0.0305100341419832	0.975676179316647	0.997596927187953	Transcript	Caudate
ENST00000556729.1	ENSG00000100867.14	ENSG00000100867	DHRS2	0.0019091459150649	-0.593857603777322	0.0305024446744947	0.975682228062577	0.997596927187953	Transcript	Caudate
ENST00000336349.5	ENSG00000179119.14	ENSG00000179119	SPTY2D1	-0.0008354806119557	4.04040404356993	-0.0304776831379033	0.975701962822359	0.997596927187953	Transcript	Caudate
ENST00000492806.5	ENSG00000244607.5	ENSG00000244607	CCDC13	-0.0018621267358237	0.777169192591944	-0.0304473480080031	0.975726139714744	0.997596927187953	Transcript	Caudate
ENST00000532673.1	ENSG00000197580.11	ENSG00000197580	BCO2	0.0030797554587576	-2.09237784877207	0.0304285193341529	0.975741146051113	0.997596927187953	Transcript	Caudate
ENST00000469422.1	ENSG00000163406.10	ENSG00000163406	SLC15A2	-0.0046494156049003	-2.66548469602443	-0.0304147516619155	0.975752118806017	0.997596927187953	Transcript	Caudate
ENST00000475155.1	ENSG00000108443.13	ENSG00000108443	RPS6KB1	0.0030110082602794	-1.61479724721811	0.0304105701692705	0.97575545143231	0.997596927187953	Transcript	Caudate
ENST00000486360.1	ENSG00000143847.15	ENSG00000143847	PPFIA4	0.0021052810330657	1.44190231589175	0.0303496211808663	0.97580402748399	0.997596927187953	Transcript	Caudate
ENST00000555372.5	ENSG00000257365.7	ENSG00000257365	FNTB	-0.0037635234662386	-1.31130779455843	-0.0303394193038376	0.9758121583399	0.997596927187953	Transcript	Caudate
ENST00000430838.2	ENSG00000197008.9	ENSG00000197008	ZNF138	0.0024484017345738	2.13624863209169	0.0303377030790572	0.975813526164555	0.997596927187953	Transcript	Caudate
ENST00000301244.11	ENSG00000167642.12	ENSG00000167642	SPINT2	0.001852029789123	2.45736035343848	0.0303260721792158	0.975822795949593	0.997596927187953	Transcript	Caudate
ENST00000479900.5	ENSG00000241549.8	ENSG00000241549	GUSBP2	0.0016815101706997	0.249978489624011	0.0303062154764182	0.975838621677363	0.997596927187953	Transcript	Caudate
ENST00000559276.5	ENSG00000140455.16	ENSG00000140455	USP3	-0.0023044640716192	-1.8814553030535	-0.0302938702671616	0.975848460773942	0.997596927187953	Transcript	Caudate
ENST00000584506.1	ENSG00000150394.13	ENSG00000150394	CDH8	0.003186577178669	-1.68370499558333	0.0302895247993236	0.975851924100296	0.997596927187953	Transcript	Caudate
ENST00000523909.1	ENSG00000253226.1	ENSG00000253226	HAUS1P3	-0.0033553727909694	-2.41260878795858	-0.0302830137747041	0.975857113370525	0.997596927187953	Transcript	Caudate
ENST00000550459.1	ENSG00000075188.8	ENSG00000075188	NUP37	0.0013447279065202	-0.219558314492573	0.0302728469246	0.97586521632651	0.997596927187953	Transcript	Caudate
ENST00000552946.1	ENSG00000205323.8	ENSG00000205323	SARNP	-0.0017624188193042	-0.541018277233432	-0.0302385481144486	0.975892552417205	0.997596927187953	Transcript	Caudate
ENST00000475765.5	ENSG00000136877.14	ENSG00000136877	FPGS	-0.0036763853195761	-0.700508681096007	-0.0302100959490246	0.975915228764021	0.997596927187953	Transcript	Caudate
ENST00000592522.5	ENSG00000071626.16	ENSG00000071626	DAZAP1	0.0082324118269208	-1.92703645933396	0.0301530157733109	0.975960721664741	0.997596927187953	Transcript	Caudate
ENST00000433590.6	ENSG00000197614.10	ENSG00000197614	MFAP5	-0.0052923999213047	-3.00754061744315	-0.0301519966194488	0.975961533931095	0.997596927187953	Transcript	Caudate
ENST00000462582.1	ENSG00000185909.14	ENSG00000185909	KLHDC8B	0.0069579283443151	-3.06146530991008	0.0301472876092243	0.975965287015923	0.997596927187953	Transcript	Caudate
ENST00000448116.6	ENSG00000160691.18	ENSG00000160691	SHC1	0.0027611832706134	2.47578422531526	0.0301166744115168	0.975989685771433	0.997596927187953	Transcript	Caudate
ENST00000395710.5	ENSG00000198301.11	ENSG00000198301	SDAD1	0.0013434743602274	3.08334629791519	0.0301126669288804	0.975992879741599	0.997596927187953	Transcript	Caudate
ENST00000434286.1	ENSG00000186818.12	ENSG00000186818	LILRB4	0.0042632772297484	-1.18044972446111	0.030110571948585	0.975994549444449	0.997596927187953	Transcript	Caudate
ENST00000446284.5	ENSG00000119321.8	ENSG00000119321	FKBP15	-0.0011906166241584	3.81468409267975	-0.0301101953356539	0.975994849605605	0.997596927187953	Transcript	Caudate
ENST00000431612.5	ENSG00000032219.18	ENSG00000032219	ARID4A	0.0025141088996631	-1.94446209635333	0.0301013394960813	0.976001907726017	0.997596927187953	Transcript	Caudate
ENST00000565759.1	ENSG00000261520.5	ENSG00000261520	DLGAP1-AS5	0.0031437709947041	-2.51820393176455	0.0300962409835667	0.976005971250715	0.997596927187953	Transcript	Caudate
ENST00000496543.1	ENSG00000128699.13	ENSG00000128699	ORMDL1	-0.0015618703639447	1.23299367787962	-0.0300950464482924	0.976006923297815	0.997596927187953	Transcript	Caudate
ENST00000510309.1	ENSG00000164308.16	ENSG00000164308	ERAP2	0.0054912191097376	-2.79331541481432	0.0300716025676514	0.976025608126416	0.997596927187953	Transcript	Caudate
ENST00000484427.5	ENSG00000124228.14	ENSG00000124228	DDX27	-0.001335997479851	1.82296667710203	-0.0300490313155124	0.976043597480506	0.997596927187953	Transcript	Caudate
ENST00000518055.1	ENSG00000164754.13	ENSG00000164754	RAD21	-0.0079307651262213	-3.63421410329527	-0.030046018443757	0.976045998749048	0.997596927187953	Transcript	Caudate
ENST00000522359.2	ENSG00000134824.13	ENSG00000134824	FADS2	0.0021947802417969	-0.473177279639192	0.0300395831566578	0.976051127694429	0.997596927187953	Transcript	Caudate
ENST00000356990.9	ENSG00000116514.16	ENSG00000116514	RNF19B	-0.0020340688727973	1.4085168202238	-0.0300202161018321	0.976066563308015	0.997596927187953	Transcript	Caudate
ENST00000441617.5	ENSG00000228824.6	ENSG00000228824	MIR4500HG	0.0022915778569277	-1.26922158164794	0.0300154433156872	0.976070367237424	0.997596927187953	Transcript	Caudate
ENST00000381646.6	ENSG00000244627.5	ENSG00000244627	RP3-449O17.1	0.0028798260869585	-2.4692929069875	0.0300123411454574	0.976072839679644	0.997596927187953	Transcript	Caudate
ENST00000359680.9	ENSG00000196459.13	ENSG00000196459	TRAPPC2	-0.0009161833620724	3.43173905589204	-0.0299732153399309	0.976104023124691	0.997596927187953	Transcript	Caudate
ENST00000265806.10	ENSG00000104679.10	ENSG00000104679	R3HCC1	-0.0010041241066288	3.75379710557698	-0.0299681627296773	0.976108050080729	0.997596927187953	Transcript	Caudate
ENST00000446751.5	ENSG00000223482.7	ENSG00000223482	NUTM2A-AS1	0.0013110149684166	2.70355103107149	0.0299639024346242	0.976111445558003	0.997596927187953	Transcript	Caudate
ENST00000392336.7	ENSG00000105676.13	ENSG00000105676	ARMC6	0.0056713133530095	0.189789180302098	0.0299214541482697	0.976145277086315	0.997596927187953	Transcript	Caudate
ENST00000374160.7	ENSG00000165383.11	ENSG00000165383	LRRC18	0.0020971070997725	-0.980765333767885	0.0299191041508432	0.976147150049036	0.997596927187953	Transcript	Caudate
ENST00000481632.5	ENSG00000181722.16	ENSG00000181722	ZBTB20	0.0021242814118841	1.04228713531206	0.0298977103293794	0.976164201065296	0.997596927187953	Transcript	Caudate
ENST00000631093.1	ENSG00000281649.1	ENSG00000281649	EBLN3	-0.0027559364981983	-1.01604327603158	-0.029881013647373	0.976177508438147	0.997596927187953	Transcript	Caudate
ENST00000570257.6	ENSG00000140400.15	ENSG00000140400	MAN2C1	0.0017734812530306	-0.275589189446492	0.0298795300944786	0.976178690840547	0.997596927187953	Transcript	Caudate
ENST00000484499.5	ENSG00000068308.13	ENSG00000068308	OTUD5	-0.0018480117097796	-0.917432645258622	-0.029872463423715	0.976184323029043	0.997596927187953	Transcript	Caudate
ENST00000567239.5	ENSG00000102908.20	ENSG00000102908	NFAT5	0.0010750463307965	4.29072040574985	0.0298527733995137	0.976200016129222	0.997596927187953	Transcript	Caudate
ENST00000515388.1	ENSG00000109458.8	ENSG00000109458	GAB1	0.0023044266947501	0.45186809494571	0.0298336956024879	0.976215221288473	0.997596927187953	Transcript	Caudate
ENST00000542401.1	ENSG00000256751.5	ENSG00000256751	PLBD1-AS1	-0.0019780554973678	-0.857907342674501	-0.0298137974182404	0.976231080312249	0.997596927187953	Transcript	Caudate
ENST00000482621.5	ENSG00000221978.11	ENSG00000221978	CCNL2	-0.0051228105380169	-0.796884967039575	-0.0298089087622311	0.976234976614527	0.997596927187953	Transcript	Caudate
ENST00000426891.1	ENSG00000182722.5	ENSG00000182722	SEPHS1P1	-0.0020390237550958	0.0722200423372577	-0.029792985830111	0.976247667336857	0.997596927187953	Transcript	Caudate
ENST00000506768.1	ENSG00000248423.1	ENSG00000248423	RP11-235P11.1	0.0024697505517122	-1.58404204578509	0.0297928094123958	0.976247807943422	0.997596927187953	Transcript	Caudate
ENST00000275428.8	ENSG00000006625.17	ENSG00000006625	GGCT	-0.0010282800374225	2.59430481066095	-0.0297772748755101	0.976260189117085	0.997596927187953	Transcript	Caudate
ENST00000378204.6	ENSG00000182197.10	ENSG00000182197	EXT1	0.0005825530202108	3.28158533944178	0.0297753494185589	0.976261723724991	0.997596927187953	Transcript	Caudate
ENST00000399765.5	ENSG00000015475.18	ENSG00000015475	BID	-0.004045141605212	0.860839247599071	-0.0297609900235492	0.976273168305166	0.997596927187953	Transcript	Caudate
ENST00000261296.6	ENSG00000088451.10	ENSG00000088451	TGDS	-0.001111439654826	1.97386295153455	-0.0297462574875629	0.976284910287495	0.997596927187953	Transcript	Caudate
ENST00000522712.6	ENSG00000149179.13	ENSG00000149179	C11orf49	-0.0011418309961572	0.377973989662755	-0.0297433665397974	0.976287214403129	0.997596927187953	Transcript	Caudate
ENST00000415004.6	ENSG00000227155.7	ENSG00000227155	RP11-165F24.3	0.0013927855032805	-0.255848098399759	0.0297160827223072	0.976308959901083	0.997596927187953	Transcript	Caudate
ENST00000601355.1	ENSG00000083807.9	ENSG00000083807	SLC27A5	-0.0015572152557481	-0.198204228467489	-0.0297021728424324	0.976320046232756	0.997596927187953	Transcript	Caudate
ENST00000474888.1	ENSG00000244668.1	ENSG00000244668	SNRPCP3	0.0019420889408851	-1.25902535520047	0.0297019707687815	0.976320207287777	0.997596927187953	Transcript	Caudate
ENST00000546985.1	ENSG00000135097.6	ENSG00000135097	MSI1	0.003014475860045	-0.950371020265418	0.0296910444827396	0.976328915664674	0.997596927187953	Transcript	Caudate
ENST00000316425.9	ENSG00000179029.14	ENSG00000179029	TMEM107	-0.005164794101758	-2.57778493073332	-0.0296910187794603	0.976328936150489	0.997596927187953	Transcript	Caudate
ENST00000280346.10	ENSG00000150768.15	ENSG00000150768	DLAT	-0.0015602065062409	3.70148609245628	-0.0296884133192339	0.976331012732975	0.997596927187953	Transcript	Caudate
ENST00000462738.1	ENSG00000164050.12	ENSG00000164050	PLXNB1	-0.0023924083584046	0.36496876351066	-0.0296855667737893	0.976333281463403	0.997596927187953	Transcript	Caudate
ENST00000196169.7	ENSG00000083544.13	ENSG00000083544	TDRD3	-0.0021394391463108	1.11125204475189	-0.0296841027624468	0.976334448297855	0.997596927187953	Transcript	Caudate
ENST00000495956.2	ENSG00000151474.20	ENSG00000151474	FRMD4A	-0.0051178114651966	-1.55941528359605	-0.0296779021977686	0.976339390222211	0.997596927187953	Transcript	Caudate
ENST00000393841.5	ENSG00000112759.16	ENSG00000112759	SLC29A1	-0.0066098707443363	-1.89809934454545	-0.0296763229315685	0.976340648916444	0.997596927187953	Transcript	Caudate
ENST00000368125.8	ENSG00000162706.12	ENSG00000162706	CADM3	0.0015137522498355	6.824437679045	0.0296674930320793	0.976347686454059	0.997596927187953	Transcript	Caudate
ENST00000495881.1	ENSG00000163472.18	ENSG00000163472	TMEM79	0.0032827839952668	-1.04133208461392	0.0296634113436985	0.976350939610118	0.997596927187953	Transcript	Caudate
ENST00000265016.8	ENSG00000109743.10	ENSG00000109743	BST1	0.0038497040528652	-2.29109926123462	0.0296535758909143	0.976358778589104	0.997596927187953	Transcript	Caudate
ENST00000374438.1	ENSG00000030304.13	ENSG00000030304	MUSK	-0.0037160767890563	-2.16389679703838	-0.0296306618413675	0.976377041382313	0.997596927187953	Transcript	Caudate
ENST00000561376.1	ENSG00000171766.15	ENSG00000171766	GATM	-0.0020137310116458	-0.427372963074905	-0.0296041801999894	0.976398147607739	0.997596927187953	Transcript	Caudate
ENST00000571815.1	ENSG00000262810.1	ENSG00000262810	RP11-667K14.5	0.001184740294126	-0.212684450512524	0.0295802416667511	0.976417226955947	0.997596927187953	Transcript	Caudate
ENST00000463167.1	ENSG00000241985.1	ENSG00000241985	WWTR1-IT1	-0.0015522135585514	-0.927203554112533	-0.0295701412539936	0.976425277131261	0.997596927187953	Transcript	Caudate
ENST00000481581.1	ENSG00000170266.15	ENSG00000170266	GLB1	-0.0025994206956388	-2.55797747576045	-0.0295634339311097	0.976430622966114	0.997596927187953	Transcript	Caudate
ENST00000245817.4	ENSG00000125657.4	ENSG00000125657	TNFSF9	-0.0019666096641773	-0.23644621753755	-0.0295553247970165	0.976437086066511	0.997596927187953	Transcript	Caudate
ENST00000567500.1	ENSG00000141076.17	ENSG00000141076	UTP4	-0.0029663569338901	-0.812281961634034	-0.0295436302870133	0.97644640676753	0.997596927187953	Transcript	Caudate
ENST00000474427.6	ENSG00000118515.11	ENSG00000118515	SGK1	-0.0029066878368437	2.77858987483292	-0.0295160375521411	0.976468398606573	0.997596927187953	Transcript	Caudate
ENST00000618172.4	ENSG00000124228.14	ENSG00000124228	DDX27	-0.008715227934787	0.51392530994677	-0.0295059763296451	0.976476417561926	0.997596927187953	Transcript	Caudate
ENST00000440595.5	ENSG00000228265.5	ENSG00000228265	RALY-AS1	-0.003135574251787	-1.5266895412815	-0.0295048367397733	0.976477325833443	0.997596927187953	Transcript	Caudate
ENST00000577114.1	ENSG00000120071.12	ENSG00000120071	KANSL1	-0.0013235457536794	2.38150513039833	-0.0295039233440828	0.97647805382457	0.997596927187953	Transcript	Caudate
ENST00000406323.3	ENSG00000183579.15	ENSG00000183579	ZNRF3	0.0072246193190856	-2.83375740291595	0.0295015601958268	0.976479937292011	0.997596927187953	Transcript	Caudate
ENST00000614079.1	ENSG00000160007.17	ENSG00000160007	ARHGAP35	-0.001228237782207	5.68091476767	-0.0295010831733881	0.976480317486638	0.997596927187953	Transcript	Caudate
ENST00000431544.2	ENSG00000099999.14	ENSG00000099999	RNF215	-0.0017939169543741	-1.23651140702712	-0.0295002588887028	0.976480974454925	0.997596927187953	Transcript	Caudate
ENST00000453064.1	ENSG00000213542.3	ENSG00000213542	RP11-467H10.1	0.0016475349474314	-0.839985501131895	0.0294952155064166	0.976484994112901	0.997596927187953	Transcript	Caudate
ENST00000524741.1	ENSG00000154328.15	ENSG00000154328	NEIL2	0.0026039227933412	-0.690142341395774	0.0294897035454301	0.976489387236433	0.997596927187953	Transcript	Caudate
ENST00000566910.1	ENSG00000140848.16	ENSG00000140848	CPNE2	0.0053896349635767	-1.78810842616745	0.0294791398824123	0.976497806651543	0.997596927187953	Transcript	Caudate
ENST00000416536.1	ENSG00000224080.1	ENSG00000224080	UBE2FP1	0.0022139262888995	-1.97924806327458	0.0294790284177489	0.976497895490748	0.997596927187953	Transcript	Caudate
ENST00000427812.1	ENSG00000164659.14	ENSG00000164659	KIAA1324L	-0.0028585565655253	-1.45353677519695	-0.0294702728133191	0.976504873855108	0.997596927187953	Transcript	Caudate
ENST00000456601.1	ENSG00000225057.2	ENSG00000225057	AC096574.4	-0.0018588735470934	-1.38547220935619	-0.0294603167960844	0.976512808970909	0.997596927187953	Transcript	Caudate
ENST00000418600.6	ENSG00000197283.13	ENSG00000197283	SYNGAP1	-0.0016213425354797	4.56869613633066	-0.0294437718919021	0.976525995547315	0.997596927187953	Transcript	Caudate
ENST00000441290.6	ENSG00000128573.23	ENSG00000128573	FOXP2	0.0015660211821218	0.318794069587746	0.0294361045481919	0.976532106555798	0.997596927187953	Transcript	Caudate
ENST00000514907.5	ENSG00000121073.13	ENSG00000121073	SLC35B1	-0.004696962357661	-0.705185319173618	-0.0294323479527076	0.976535100629314	0.997596927187953	Transcript	Caudate
ENST00000546471.5	ENSG00000248124.7	ENSG00000248124	RRN3P1	-0.0021491909525049	0.441595502186341	-0.0294279546549633	0.976538602166294	0.997596927187953	Transcript	Caudate
ENST00000596341.5	ENSG00000083838.15	ENSG00000083838	ZNF446	-0.0009457746744242	2.14953046611187	-0.0294276867868055	0.976538815662027	0.997596927187953	Transcript	Caudate
ENST00000488940.1	ENSG00000117069.14	ENSG00000117069	ST6GALNAC5	0.0034780527287962	-1.86947718320526	0.02941421792809	0.976549550586544	0.997596927187953	Transcript	Caudate
ENST00000352041.7	ENSG00000104368.17	ENSG00000104368	PLAT	0.0068294725164996	-1.04553173403739	0.0293988526921648	0.976561796963275	0.997596927187953	Transcript	Caudate
ENST00000453189.2	ENSG00000213551.4	ENSG00000213551	DNAJC9	-0.0015337189717268	-0.870262889205145	-0.0293951982919291	0.976564709588553	0.997596927187953	Transcript	Caudate
ENST00000221975.6	ENSG00000105372.6	ENSG00000105372	RPS19	-0.0009303346253732	6.03942222629493	-0.0293841073088826	0.976573549311221	0.997596927187953	Transcript	Caudate
ENST00000553532.5	ENSG00000111602.11	ENSG00000111602	TIMELESS	0.0010811705776951	1.67047897832871	0.0293809594282637	0.97657605823197	0.997596927187953	Transcript	Caudate
ENST00000553486.5	ENSG00000119688.20	ENSG00000119688	ABCD4	-0.0083256082511307	-1.81180665097799	-0.0293751390049585	0.976580697220705	0.997596927187953	Transcript	Caudate
ENST00000614939.4	ENSG00000134779.14	ENSG00000134779	TPGS2	0.0038520020223039	-0.713981953199519	0.0293632067422192	0.976590207464892	0.997596927187953	Transcript	Caudate
ENST00000600031.1	ENSG00000105053.10	ENSG00000105053	VRK3	-0.0012700510099697	-0.109375151883915	-0.029358822639473	0.976593701680413	0.997596927187953	Transcript	Caudate
ENST00000292616.9	ENSG00000161036.11	ENSG00000161036	LRWD1	0.0010447009176203	2.75945637434836	0.0293503687125987	0.976600439626532	0.997596927187953	Transcript	Caudate
ENST00000624922.3	ENSG00000249715.9	ENSG00000249715	FER1L5	-0.0039401596672984	-0.216190298771494	-0.0293431174287447	0.976606219043827	0.997596927187953	Transcript	Caudate
ENST00000510736.1	ENSG00000251372.5	ENSG00000251372	LINC00499	-0.0044146147346552	-1.21265291833031	-0.0293427498848339	0.976606511983659	0.997596927187953	Transcript	Caudate
ENST00000529821.5	ENSG00000179532.12	ENSG00000179532	DNHD1	-0.0047811232094365	-0.355309875797471	-0.029334052365729	0.976613444080883	0.997596927187953	Transcript	Caudate
ENST00000467901.1	ENSG00000163681.14	ENSG00000163681	SLMAP	0.00161498814938	2.34697620011885	0.0293277364342613	0.97661847800609	0.997596927187953	Transcript	Caudate
ENST00000591004.1	ENSG00000267795.5	ENSG00000267795	SMIM22	0.0020524568725711	-1.69802216345651	0.0293012207228233	0.976639611574953	0.997596927187953	Transcript	Caudate
ENST00000440898.1	ENSG00000187742.14	ENSG00000187742	SECISBP2	-0.0009902551555687	0.840222068442697	-0.0292835077604061	0.976653729180475	0.997596927187953	Transcript	Caudate
ENST00000495790.1	ENSG00000120616.15	ENSG00000120616	EPC1	-0.0007157059207388	3.22924970382869	-0.0292497370072056	0.976680645205074	0.997596927187953	Transcript	Caudate
ENST00000590759.1	ENSG00000167380.16	ENSG00000167380	ZNF226	0.0018629983301091	-1.60665333519629	0.0292428924459197	0.976686100472494	0.997596927187953	Transcript	Caudate
ENST00000535656.1	ENSG00000110917.7	ENSG00000110917	MLEC	-0.0049369866595863	-2.28255498396762	-0.0292315498164585	0.9766951408026	0.997596927187953	Transcript	Caudate
ENST00000508559.1	ENSG00000251667.1	ENSG00000251667	BRCC3P1	0.0022073857550349	-2.03697774694366	0.029222800519456	0.976702114190619	0.997596927187953	Transcript	Caudate
ENST00000583772.1	ENSG00000167862.9	ENSG00000167862	MRPL58	0.006766683748374	-3.05056429653133	0.0292118435959246	0.97671084710954	0.997596927187953	Transcript	Caudate
ENST00000510924.1	ENSG00000172869.14	ENSG00000172869	DMXL1	0.0025612491792382	-2.03706034573137	0.0292040782695266	0.976717036254168	0.997596927187953	Transcript	Caudate
ENST00000529903.1	ENSG00000149054.15	ENSG00000149054	ZNF215	0.0029439425497862	-1.97891869267845	0.0292003132748759	0.976720037042436	0.997596927187953	Transcript	Caudate
ENST00000427257.5	ENSG00000161048.11	ENSG00000161048	NAPEPLD	0.0014058585520412	2.24760584933359	0.0291894884122535	0.976728664711453	0.997596927187953	Transcript	Caudate
ENST00000429842.1	ENSG00000151779.12	ENSG00000151779	NBAS	0.0036815544259243	-0.180948805523357	0.0291582755807606	0.976753542084424	0.997596927187953	Transcript	Caudate
ENST00000562999.5	ENSG00000103034.14	ENSG00000103034	NDRG4	-0.0108441292173957	0.276641374431529	-0.0291541367218747	0.976756840855617	0.997596927187953	Transcript	Caudate
ENST00000556866.5	ENSG00000100591.7	ENSG00000100591	AHSA1	-0.006333626129959	-1.43074892881406	-0.029144571887044	0.976764464263131	0.997596927187953	Transcript	Caudate
ENST00000326677.9	ENSG00000177410.12	ENSG00000177410	ZFAS1	0.0045024841612192	-0.823382472124976	0.0291338333511205	0.976773023141688	0.997596927187953	Transcript	Caudate
ENST00000471722.1	ENSG00000226084.5	ENSG00000226084	RP4-706A16.3	-0.0031435764322771	-2.639166422104	-0.0291267605207349	0.976778660363792	0.997596927187953	Transcript	Caudate
ENST00000556294.2	ENSG00000259013.2	ENSG00000259013	RP11-1017G21.3	0.0020263783143607	-2.31310717748621	0.0291201260739159	0.976783948184325	0.997596927187953	Transcript	Caudate
ENST00000359726.7	ENSG00000142192.20	ENSG00000142192	APP	0.0027920932116445	4.12888824582901	0.0291139221366464	0.976788892878875	0.997596927187953	Transcript	Caudate
ENST00000529741.1	ENSG00000137486.16	ENSG00000137486	ARRB1	0.0030798182864067	-2.08640477937754	0.0291029987361695	0.976797599106865	0.997596927187953	Transcript	Caudate
ENST00000489662.1	ENSG00000143870.12	ENSG00000143870	PDIA6	0.0062154944471694	-3.01688108951889	0.0290949045987549	0.97680405034203	0.997596927187953	Transcript	Caudate
ENST00000343742.6	ENSG00000188906.14	ENSG00000188906	LRRK2	-0.0016556755329399	2.04576157295086	-0.0290943099309767	0.976804524307564	0.997596927187953	Transcript	Caudate
ENST00000399357.7	ENSG00000006468.13	ENSG00000006468	ETV1	0.0044585762200221	2.16026748963706	0.0290867417368034	0.976810556353955	0.997596927187953	Transcript	Caudate
ENST00000564148.1	ENSG00000156968.8	ENSG00000156968	MPV17L	0.0017023416583258	-0.519903288078434	0.0290735389392465	0.976821079328083	0.997598171525292	Transcript	Caudate
ENST00000500929.2	ENSG00000245975.2	ENSG00000245975	RP11-30K9.6	0.0007124547221073	1.71817598026933	0.0290604050232462	0.97683154740583	0.997599359775428	Transcript	Caudate
ENST00000558321.5	ENSG00000198752.10	ENSG00000198752	CDC42BPB	0.0029153252563864	-2.12300761156102	0.0290169831365433	0.976866155824242	0.99761841816424	Transcript	Caudate
ENST00000369415.8	ENSG00000025039.14	ENSG00000025039	RRAGD	0.0008069960562404	6.05720154128922	0.0290043889844213	0.97687619371238	0.99761841816424	Transcript	Caudate
ENST00000436974.1	ENSG00000226375.1	ENSG00000226375	RP3-395P12.2	-0.0008840438307695	0.951121677272902	-0.028984337474549	0.976892175328822	0.99761841816424	Transcript	Caudate
ENST00000528710.5	ENSG00000174672.15	ENSG00000174672	BRSK2	0.0023250632799347	0.585050436640061	0.0289733175943395	0.976900958486768	0.99761841816424	Transcript	Caudate
ENST00000550678.1	ENSG00000257259.1	ENSG00000257259	RP11-767I20.1	-0.0018796516778443	-1.97869363120552	-0.0289579614601533	0.97691319776715	0.99761841816424	Transcript	Caudate
ENST00000637390.1	ENSG00000225421.2	ENSG00000225421	AC019330.1	0.0034655903895763	-2.30547476762708	0.02895574553952	0.976914963920046	0.99761841816424	Transcript	Caudate
ENST00000457757.5	ENSG00000196141.13	ENSG00000196141	SPATS2L	0.0021901930638493	-0.593408126512032	0.0289331303221774	0.976932988909472	0.99761841816424	Transcript	Caudate
ENST00000549826.1	ENSG00000076513.16	ENSG00000076513	ANKRD13A	0.0019514865562505	-0.929974044078666	0.0289303187749713	0.976935229795623	0.99761841816424	Transcript	Caudate
ENST00000447532.6	ENSG00000162144.9	ENSG00000162144	CYB561A3	-0.0080676823245212	-3.12186404702996	-0.0289090883814092	0.976952151052148	0.99761841816424	Transcript	Caudate
ENST00000452238.5	ENSG00000100376.11	ENSG00000100376	FAM118A	-0.0044488011073859	-2.39306739686457	-0.0288988930809663	0.976960277014214	0.99761841816424	Transcript	Caudate
ENST00000436177.5	ENSG00000004766.15	ENSG00000004766	VPS50	-0.0033358907196186	-1.85566392507161	-0.0288987230977445	0.976960412495991	0.99761841816424	Transcript	Caudate
ENST00000361157.10	ENSG00000126709.14	ENSG00000126709	IFI6	-0.0018658641274244	3.80620735745627	-0.0288968993484886	0.976961866079434	0.99761841816424	Transcript	Caudate
ENST00000482817.1	ENSG00000220848.4	ENSG00000220848	RPS18P9	0.0011991416266793	-0.0750238616918257	0.0288820151617053	0.976973729230381	0.997621030631014	Transcript	Caudate
ENST00000533825.1	ENSG00000117859.18	ENSG00000117859	OSBPL9	0.0039905632881094	-2.41871836091292	0.0288562854799626	0.976994236583739	0.997626080223274	Transcript	Caudate
ENST00000496318.5	ENSG00000196735.11	ENSG00000196735	HLA-DQA1	0.0063891483146456	-1.68598113500298	0.0288378869598613	0.977008900783538	0.997626080223274	Transcript	Caudate
ENST00000465604.1	ENSG00000117632.21	ENSG00000117632	STMN1	0.0018268043047998	1.42361396599839	0.0288325356630021	0.977013165937085	0.997626080223274	Transcript	Caudate
ENST00000376362.1	ENSG00000165113.12	ENSG00000165113	GKAP1	0.0027829327157696	-2.17416596591924	0.028807733904412	0.977032933734968	0.997626080223274	Transcript	Caudate
ENST00000417046.1	ENSG00000135837.15	ENSG00000135837	CEP350	-0.0035430265317712	-0.946001539130653	-0.0288039612392623	0.977035940671458	0.997626080223274	Transcript	Caudate
ENST00000463212.1	ENSG00000187961.13	ENSG00000187961	KLHL17	-0.0033327438428074	-2.56955101995302	-0.0287963887546557	0.977041976188292	0.997626080223274	Transcript	Caudate
ENST00000507131.5	ENSG00000170448.11	ENSG00000170448	NFXL1	-0.0017688239712287	2.19170245500128	-0.0287940903572303	0.97704380808615	0.997626080223274	Transcript	Caudate
ENST00000372443.5	ENSG00000156113.21	ENSG00000156113	KCNMA1	0.0079428402219424	0.666179246971926	0.0287793603275647	0.977055548404044	0.997627289786213	Transcript	Caudate
ENST00000367311.4	ENSG00000174307.6	ENSG00000174307	PHLDA3	-0.0011660229446123	3.85508260918521	-0.0287531269615766	0.977076457271514	0.997627289786213	Transcript	Caudate
ENST00000378863.8	ENSG00000088766.11	ENSG00000088766	CRLS1	0.0009107982888312	3.53130657434406	0.0287326017709253	0.977092816543923	0.997627289786213	Transcript	Caudate
ENST00000533024.5	ENSG00000174151.14	ENSG00000174151	CYB561D1	0.0042742592242055	-1.48520915757572	0.0287284392798274	0.977096134191547	0.997627289786213	Transcript	Caudate
ENST00000454885.6	ENSG00000182196.13	ENSG00000182196	ARL6IP4	0.0021398340093742	2.00606763685046	0.0287181834681019	0.977104308425597	0.997627289786213	Transcript	Caudate
ENST00000580666.5	ENSG00000108932.11	ENSG00000108932	SLC16A6	-0.0053390418690287	-0.595761852551256	-0.0287108074998754	0.977110187326999	0.997627289786213	Transcript	Caudate
ENST00000608192.5	ENSG00000089091.16	ENSG00000089091	DZANK1	-0.0021042471982163	0.950077047591971	-0.028691134648328	0.977125867275178	0.997627289786213	Transcript	Caudate
ENST00000557469.1	ENSG00000197555.9	ENSG00000197555	SIPA1L1	-0.0021057798690663	-2.28895254931884	-0.0286503578461602	0.977158367835615	0.997627289786213	Transcript	Caudate
ENST00000432618.5	ENSG00000112983.17	ENSG00000112983	BRD8	-0.0034132702108704	-2.20857671478475	-0.0286499580228109	0.977158686509222	0.997627289786213	Transcript	Caudate
ENST00000592263.1	ENSG00000267723.1	ENSG00000267723	CTD-2189E23.1	0.0016301448651991	-0.268067889985598	0.0286246581295053	0.977178851442656	0.997627289786213	Transcript	Caudate
ENST00000450277.2	ENSG00000154874.14	ENSG00000154874	CCDC144B	-0.0029620559623994	-2.23603622002724	-0.0286244520825275	0.977179015669637	0.997627289786213	Transcript	Caudate
ENST00000483128.1	ENSG00000161681.15	ENSG00000161681	SHANK1	0.0017644108301576	-0.956518109074885	0.028623489142373	0.977179783168192	0.997627289786213	Transcript	Caudate
ENST00000604239.1	ENSG00000271320.1	ENSG00000271320	RP11-1152H14.1	0.002074457301583	-1.63269430837028	0.0286228941242707	0.977180257419413	0.997627289786213	Transcript	Caudate
ENST00000581781.1	ENSG00000108306.11	ENSG00000108306	FBXL20	-0.0022495382885099	-1.56087935847142	-0.0285897577583962	0.977206668329455	0.997627289786213	Transcript	Caudate
ENST00000446473.2	ENSG00000249094.2	ENSG00000249094	RP1-7G5.6	-0.0018203549205948	-1.63990902666263	-0.028573969618503	0.977219252070124	0.997627289786213	Transcript	Caudate
ENST00000628166.1	ENSG00000273079.5	ENSG00000273079	GRIN2B	-0.0031003832840685	3.37051196408706	-0.0285142704049572	0.977266834637697	0.997627289786213	Transcript	Caudate
ENST00000375203.7	ENSG00000213676.10	ENSG00000213676	ATF6B	-0.0008851985297024	4.05595923169569	-0.0284861499505432	0.977289247748744	0.997627289786213	Transcript	Caudate
ENST00000468104.5	ENSG00000185630.18	ENSG00000185630	PBX1	0.0013282624782324	1.15271926418514	0.0284818917722614	0.977292641686318	0.997627289786213	Transcript	Caudate
ENST00000487883.1	ENSG00000147168.12	ENSG00000147168	IL2RG	0.0014809184031341	-0.693219494292291	0.0284755766154396	0.97729767511842	0.997627289786213	Transcript	Caudate
ENST00000475407.5	ENSG00000136935.13	ENSG00000136935	GOLGA1	0.0019472853584691	0.507574562017832	0.0284592348986142	0.977310700123338	0.997627289786213	Transcript	Caudate
ENST00000470280.1	ENSG00000111716.12	ENSG00000111716	LDHB	-0.0019874776308125	-1.61095295824879	-0.028451226413264	0.97731708321016	0.997627289786213	Transcript	Caudate
ENST00000395489.6	ENSG00000148584.14	ENSG00000148584	A1CF	-0.0082790549613913	-4.68550944861674	-0.0284152670905812	0.977345744263105	0.997627289786213	Transcript	Caudate
ENST00000510531.5	ENSG00000145545.11	ENSG00000145545	SRD5A1	0.0037489736204097	-2.43219804723538	0.028390750029566	0.977365285381703	0.997627289786213	Transcript	Caudate
ENST00000409410.6	ENSG00000099338.22	ENSG00000099338	CATSPERG	-0.0020086481135493	-0.427336363846672	-0.028382391670412	0.977371947345135	0.997627289786213	Transcript	Caudate
ENST00000394534.6	ENSG00000127914.16	ENSG00000127914	AKAP9	-0.0011554169024929	3.07704460646225	-0.0283753323588117	0.97737757391432	0.997627289786213	Transcript	Caudate
ENST00000511166.1	ENSG00000250709.1	ENSG00000250709	CCDC169-SOHLH2	0.0056415407635539	-2.88619621017653	0.028373877191684	0.977378733744057	0.997627289786213	Transcript	Caudate
ENST00000580483.5	ENSG00000134265.12	ENSG00000134265	NAPG	0.001792039464248	1.29390231592369	0.0283642757044863	0.97738638653658	0.997627289786213	Transcript	Caudate
ENST00000418721.5	ENSG00000083168.9	ENSG00000083168	KAT6A	0.0014102872520094	1.31097343270891	0.0283590517922241	0.977390550217093	0.997627289786213	Transcript	Caudate
ENST00000461990.1	ENSG00000267272.5	ENSG00000267272	LINC01140	0.0077927513832125	-1.689869107107	0.0283513640830143	0.977396677649807	0.997627289786213	Transcript	Caudate
ENST00000461088.1	ENSG00000185272.13	ENSG00000185272	RBM11	-0.0035333266846589	-2.42113130623226	-0.0283513081233924	0.977396722252022	0.997627289786213	Transcript	Caudate
ENST00000244296.6	ENSG00000231924.9	ENSG00000231924	PSG1	-0.0036519984673897	-2.7254610443658	-0.0283511320910007	0.977396862557376	0.997627289786213	Transcript	Caudate
ENST00000614931.1	ENSG00000184226.14	ENSG00000184226	PCDH9	-0.0019150519621458	-0.122586125046721	-0.0283435461795345	0.977402908854292	0.997627289786213	Transcript	Caudate
ENST00000482470.5	ENSG00000122786.19	ENSG00000122786	CALD1	-0.0014666995072027	0.903046048256963	-0.02833753578229	0.9774076993997	0.997627289786213	Transcript	Caudate
ENST00000461994.1	ENSG00000162885.12	ENSG00000162885	B3GALNT2	-0.0021402662381956	-1.98894341829078	-0.0283373833639875	0.977407820883661	0.997627289786213	Transcript	Caudate
ENST00000550887.5	ENSG00000168952.15	ENSG00000168952	STXBP6	0.0028695740736157	-0.0400769128149753	0.0283364296369841	0.977408581045228	0.997627289786213	Transcript	Caudate
ENST00000433246.5	ENSG00000155849.15	ENSG00000155849	ELMO1	0.003203128255978	-1.53168647723966	0.0283339052619468	0.977410593081139	0.997627289786213	Transcript	Caudate
ENST00000410052.1	ENSG00000003393.14	ENSG00000003393	ALS2	-0.0022420521490049	-1.96603162651416	-0.0283291648221168	0.977414371416771	0.997627289786213	Transcript	Caudate
ENST00000561881.1	ENSG00000259946.1	ENSG00000259946	RP11-490G2.2	-0.0022577936874768	0.466052476609714	-0.0283162862512208	0.977424636197514	0.997627289786213	Transcript	Caudate
ENST00000393459.5	ENSG00000107819.13	ENSG00000107819	SFXN3	-0.0056884421411725	2.66957672487021	-0.0283110102097724	0.977428841432944	0.997627289786213	Transcript	Caudate
ENST00000514333.5	ENSG00000114544.16	ENSG00000114544	SLC41A3	-0.0039601753963664	-2.51457746293172	-0.0283077025029651	0.977431477820033	0.997627289786213	Transcript	Caudate
ENST00000590669.5	ENSG00000105364.13	ENSG00000105364	MRPL4	0.0031013243955501	-0.874735001068541	0.0283036421423182	0.97743471410551	0.997627289786213	Transcript	Caudate
ENST00000287771.9	ENSG00000157110.15	ENSG00000157110	RBPMS	0.0048799893488318	-1.08342810256974	0.028302285004886	0.977435795803635	0.997627289786213	Transcript	Caudate
ENST00000398559.6	ENSG00000144747.15	ENSG00000144747	TMF1	-0.0006931018241946	4.94209042581452	-0.0282401632520285	0.97748530961299	0.99765963884828	Transcript	Caudate
ENST00000489767.5	ENSG00000127837.9	ENSG00000127837	AAMP	-0.0052462808743345	-0.0745944763073417	-0.0281936991499712	0.977522343632839	0.99765963884828	Transcript	Caudate
ENST00000563757.1	ENSG00000260744.1	ENSG00000260744	RP11-329J18.3	0.0014293020365744	0.364318411077999	0.0281776962214516	0.977535098711913	0.99765963884828	Transcript	Caudate
ENST00000491845.5	ENSG00000163689.19	ENSG00000163689	C3orf67	0.0027897711536303	-2.49127135527482	0.0281708112739985	0.977540586337349	0.99765963884828	Transcript	Caudate
ENST00000473022.1	ENSG00000100345.20	ENSG00000100345	MYH9	-0.0015857273709994	-1.02968736040948	-0.0281665828702117	0.977543956573646	0.99765963884828	Transcript	Caudate
ENST00000450462.6	ENSG00000124571.17	ENSG00000124571	XPO5	-0.0014234538790572	-0.657972637911327	-0.0281663080138896	0.97754417564705	0.99765963884828	Transcript	Caudate
ENST00000551211.1	ENSG00000166111.9	ENSG00000166111	SVOP	0.0023629204713595	-2.40269172579513	0.0281597262961896	0.977549421585842	0.99765963884828	Transcript	Caudate
ENST00000505033.1	ENSG00000138738.10	ENSG00000138738	PRDM5	-0.0012272340079801	-0.343507216415677	-0.0281538722677572	0.977554087522855	0.99765963884828	Transcript	Caudate
ENST00000442564.1	ENSG00000225726.1	ENSG00000225726	AC007000.10	0.0012243040914039	-0.161589303378283	0.0281519041167381	0.977555656232302	0.99765963884828	Transcript	Caudate
ENST00000570230.1	ENSG00000260528.3	ENSG00000260528	FAM157C	-0.0019279654471854	-0.0727592315207537	-0.0281396555697807	0.977565418905485	0.99765963884828	Transcript	Caudate
ENST00000348231.8	ENSG00000167613.15	ENSG00000167613	LAIR1	0.0080241849578831	-3.06817613238028	0.0281265275131298	0.977575882593376	0.99765963884828	Transcript	Caudate
ENST00000398696.3	ENSG00000197302.10	ENSG00000197302	ZNF720	-0.0021987916505609	-0.906325013137177	-0.0281109120916541	0.977588328834825	0.99765963884828	Transcript	Caudate
ENST00000540346.2	ENSG00000177239.14	ENSG00000177239	MAN1B1	0.0029556177903067	-1.96166226518175	0.0280959806157607	0.977600229943895	0.99765963884828	Transcript	Caudate
ENST00000436856.5	ENSG00000198925.10	ENSG00000198925	ATG9A	0.0050324322894023	-2.65546811463441	0.0280956989918291	0.977600454411849	0.99765963884828	Transcript	Caudate
ENST00000530055.5	ENSG00000172890.11	ENSG00000172890	NADSYN1	0.001055388988832	2.00941020527909	0.0280874023977504	0.977607067201156	0.99765963884828	Transcript	Caudate
ENST00000489973.6	ENSG00000088448.14	ENSG00000088448	ANKRD10	0.0012815505630958	1.29220829275552	0.0280558995584942	0.977632176511473	0.997661554829841	Transcript	Caudate
ENST00000005226.11	ENSG00000006611.15	ENSG00000006611	USH1C	0.0025813980135562	-0.0409991346597714	0.0280490537000856	0.977637632999839	0.997661554829841	Transcript	Caudate
ENST00000607945.1	ENSG00000273297.1	ENSG00000273297	RP11-38M8.1	0.0026705256289243	-0.811173711780841	0.0280466477481272	0.977639550663015	0.997661554829841	Transcript	Caudate
ENST00000419660.1	ENSG00000111912.19	ENSG00000111912	NCOA7	-0.0051761048678229	-2.99767663454357	-0.028021945221941	0.977659239810468	0.997661554829841	Transcript	Caudate
ENST00000518726.5	ENSG00000145907.14	ENSG00000145907	G3BP1	0.0012679063782764	0.0291457525199017	0.02800890365783	0.977669634594103	0.997661554829841	Transcript	Caudate
ENST00000275546.4	ENSG00000277125.1	ENSG00000277125	CH17-264B6.3	-0.0103517302708801	-2.44776744296412	-0.0280086564926007	0.97766983159728	0.997661554829841	Transcript	Caudate
ENST00000498378.5	ENSG00000072195.14	ENSG00000072195	SPEG	-0.0014648809227295	1.22189460401515	-0.0280023079791604	0.977674891683746	0.997661554829841	Transcript	Caudate
ENST00000370631.3	ENSG00000155252.13	ENSG00000155252	PI4K2A	-0.0007058630938132	4.85629346926156	-0.0279879201528889	0.977686359512688	0.997661554829841	Transcript	Caudate
ENST00000618469.1	ENSG00000012048.20	ENSG00000012048	BRCA1	0.0014556423706191	-0.997226874110231	0.0279799764220605	0.977692691071961	0.997661554829841	Transcript	Caudate
ENST00000405709.6	ENSG00000184903.9	ENSG00000184903	IMMP2L	0.0017676862097576	-0.117139097605849	0.027956236706043	0.977711612846771	0.997663113649786	Transcript	Caudate
ENST00000494904.1	ENSG00000162434.11	ENSG00000162434	JAK1	-0.002210964235564	-1.92219547676671	-0.0279547108521899	0.977712829031211	0.997663113649786	Transcript	Caudate
ENST00000414602.5	ENSG00000141127.14	ENSG00000141127	PRPSAP2	0.0026884982318593	0.613097803487693	0.0279291315464959	0.977733217068582	0.997674422555986	Transcript	Caudate
ENST00000523914.5	ENSG00000155714.13	ENSG00000155714	PDZD9	0.0009261929841911	1.0243008218145	0.0278898975130181	0.97776448866274	0.99768967438382	Transcript	Caudate
ENST00000547356.1	ENSG00000139613.11	ENSG00000139613	SMARCC2	-0.0022081490356783	-1.78621465641614	-0.0278748459952847	0.977776485525404	0.99768967438382	Transcript	Caudate
ENST00000486241.1	ENSG00000108953.16	ENSG00000108953	YWHAE	-0.0027685050228866	3.05101626684673	-0.0278603194489375	0.97778806396265	0.99768967438382	Transcript	Caudate
ENST00000570401.5	ENSG00000103316.10	ENSG00000103316	CRYM	-0.0037260804511814	-2.57588149717656	-0.0278580458810123	0.97778987611876	0.99768967438382	Transcript	Caudate
ENST00000326621.9	ENSG00000019102.11	ENSG00000019102	VSIG2	0.0017140627538087	0.494133492646309	0.0278520048623524	0.977794691136613	0.99768967438382	Transcript	Caudate
ENST00000473400.1	ENSG00000077150.18	ENSG00000077150	NFKB2	-0.0034672482511603	-2.92687982412095	-0.0278126012254481	0.97782609798141	0.997712225289305	Transcript	Caudate
ENST00000523724.1	ENSG00000253139.1	ENSG00000253139	RP11-17A4.3	0.0019106501948001	-2.21317478422369	0.0277888102032227	0.977845060738653	0.997722078722454	Transcript	Caudate
ENST00000512377.1	ENSG00000248375.1	ENSG00000248375	RP11-177B4.1	0.0010986956759397	-0.133901052611812	0.0277709024192794	0.977859334238704	0.997727147436139	Transcript	Caudate
ENST00000367375.8	ENSG00000196998.17	ENSG00000196998	WDR45	0.0020926705466357	-0.28899962723223	0.0277543406809031	0.977872534871889	0.997731111615469	Transcript	Caudate
ENST00000507452.5	ENSG00000164253.13	ENSG00000164253	WDR41	-0.0062812177626187	-1.56251430349234	-0.0277426774955173	0.977881831087601	0.997731111615469	Transcript	Caudate
ENST00000599096.1	ENSG00000197937.12	ENSG00000197937	ZNF347	-0.0020586044197185	-1.39426159548404	-0.0276904627550159	0.977923449213869	0.997759220611082	Transcript	Caudate
ENST00000489820.5	ENSG00000106479.10	ENSG00000106479	ZNF862	-0.0016005534531268	-0.946773819491945	-0.0276599407766284	0.977947776999424	0.997759220611082	Transcript	Caudate
ENST00000409699.6	ENSG00000157890.17	ENSG00000157890	MEGF11	-0.0030015985299721	1.45385234476037	-0.0276575981033452	0.977949644246643	0.997759220611082	Transcript	Caudate
ENST00000463356.5	ENSG00000072274.12	ENSG00000072274	TFRC	-0.0019958576653721	-1.57575836223484	-0.027650851388129	0.977955021772778	0.997759220611082	Transcript	Caudate
ENST00000453200.5	ENSG00000106608.16	ENSG00000106608	URGCP	-0.0014505725640327	2.12124494831972	-0.0276497354969364	0.97795591120334	0.997759220611082	Transcript	Caudate
ENST00000476234.5	ENSG00000171311.12	ENSG00000171311	EXOSC1	0.001253076803807	-0.476605204907636	0.0276289350351233	0.977972490393303	0.997763930879232	Transcript	Caudate
ENST00000518665.6	ENSG00000133943.20	ENSG00000133943	C14orf159	0.0040453195496036	-2.24097997027851	0.0276093380950832	0.977988110314453	0.997763930879232	Transcript	Caudate
ENST00000568313.1	ENSG00000161999.11	ENSG00000161999	JMJD8	-0.0056566621940193	-2.04846080078729	-0.0275992856784302	0.977996122688814	0.997763930879232	Transcript	Caudate
ENST00000557773.5	ENSG00000092020.10	ENSG00000092020	PPP2R3C	0.0044406702040618	-2.82683067038209	0.0275972409935364	0.977997752424641	0.997763930879232	Transcript	Caudate
ENST00000604982.1	ENSG00000271643.1	ENSG00000271643	RP11-10C24.3	0.0018558970916104	-0.847388487345986	0.0275611768964995	0.978026497676362	0.997783762713681	Transcript	Caudate
ENST00000361837.8	ENSG00000162062.14	ENSG00000162062	C16orf59	0.0036609374016562	-1.16419949957219	0.0275312535011154	0.978050348441739	0.997791050695253	Transcript	Caudate
ENST00000478776.1	ENSG00000147852.15	ENSG00000147852	VLDLR	0.0018729129518439	-0.859437964704724	0.0275288626777294	0.978052254074183	0.997791050695253	Transcript	Caudate
ENST00000637611.1	ENSG00000108231.12	ENSG00000108231	LGI1	0.0077696304178055	-3.99667423892648	0.0275099810808863	0.978067303865945	0.997796909980315	Transcript	Caudate
ENST00000272190.8	ENSG00000143839.14	ENSG00000143839	REN	-0.0033743161898033	-1.53251930353877	-0.0274174029468331	0.978141094435171	0.997856339825224	Transcript	Caudate
ENST00000635104.1	ENSG00000126005.16	ENSG00000126005	MMP24-AS1	0.0030648963562654	-1.20247210839854	0.0274086263798285	0.978148089918336	0.997856339825224	Transcript	Caudate
ENST00000544810.5	ENSG00000198515.13	ENSG00000198515	CNGA1	-0.0053525914519828	-2.44088236934287	-0.0274002608977451	0.978154757742194	0.997856339825224	Transcript	Caudate
ENST00000611593.1	ENSG00000269713.7	ENSG00000269713	NBPF9	-0.0008364793775314	4.47478680227275	-0.0273901880048152	0.978162786483651	0.997856339825224	Transcript	Caudate
ENST00000429422.5	ENSG00000047849.21	ENSG00000047849	MAP4	-0.0009174054717673	5.75082321643326	-0.0273409437409905	0.978202037351012	0.997886886296288	Transcript	Caudate
ENST00000598513.5	ENSG00000197928.10	ENSG00000197928	ZNF677	0.002999191264874	0.897152460276061	0.0273094358859856	0.978227151179724	0.997887830246417	Transcript	Caudate
ENST00000533429.1	ENSG00000175482.8	ENSG00000175482	POLD4	0.0058040709154598	-2.40992718026351	0.0273032438459959	0.978232086644609	0.997887830246417	Transcript	Caudate
ENST00000409975.5	ENSG00000115446.11	ENSG00000115446	UNC50	-0.0012455439365127	1.35435237296172	-0.0272925122709479	0.978240640420773	0.997887830246417	Transcript	Caudate
ENST00000586615.5	ENSG00000125740.13	ENSG00000125740	FOSB	0.0046914486435982	0.701342722619687	0.0272863909378518	0.978245519529848	0.997887830246417	Transcript	Caudate
ENST00000400380.5	ENSG00000100031.18	ENSG00000100031	GGT1	0.0047497404768398	-1.56655021136334	0.0272732037443344	0.978256030601791	0.997887830246417	Transcript	Caudate
ENST00000473990.1	ENSG00000105928.13	ENSG00000105928	DFNA5	-0.002452722083492	-2.38752376443299	-0.0272697213832996	0.97825880627621	0.997887830246417	Transcript	Caudate
ENST00000519856.1	ENSG00000253330.1	ENSG00000253330	RP11-697N18.3	0.0015272848352014	-1.22915100325385	0.0272573717293188	0.978268649777708	0.99788837723643	Transcript	Caudate
ENST00000494079.1	ENSG00000234545.7	ENSG00000234545	FAM133B	0.0015589929307416	-1.08877677203309	0.027229624248586	0.978290766390707	0.997901443352577	Transcript	Caudate
ENST00000549272.1	ENSG00000197111.15	ENSG00000197111	PCBP2	0.0031258316330166	-1.65503050773677	0.0271637551272428	0.978343268588659	0.997935670759249	Transcript	Caudate
ENST00000370994.8	ENSG00000142864.14	ENSG00000142864	SERBP1	-0.0006454254551923	4.94757470222103	-0.0271392045949619	0.978362837067291	0.997935670759249	Transcript	Caudate
ENST00000403263.5	ENSG00000114933.15	ENSG00000114933	INO80D	-0.0005147496682073	5.71561105153055	-0.0271325935502134	0.978368106531157	0.997935670759249	Transcript	Caudate
ENST00000541196.2	ENSG00000206337.10	ENSG00000206337	HCP5	-0.0029367219112844	0.691276312390411	-0.0271196000269618	0.978378463278409	0.997935670759249	Transcript	Caudate
ENST00000429374.5	ENSG00000100429.17	ENSG00000100429	HDAC10	0.0055991028857371	-2.90207138300629	0.0271186350823379	0.978379232406942	0.997935670759249	Transcript	Caudate
ENST00000231173.5	ENSG00000113248.5	ENSG00000113248	PCDHB15	-0.0007398120284219	2.81967586149649	-0.027096944166279	0.978396521593464	0.997935670759249	Transcript	Caudate
ENST00000565893.1	ENSG00000259905.5	ENSG00000259905	PWRN1	0.0014970477541728	2.9065226321029	0.0270870502641687	0.978404407733079	0.997935670759249	Transcript	Caudate
ENST00000487944.5	ENSG00000117682.16	ENSG00000117682	DHDDS	-0.0011051523814041	0.0310014482932361	-0.0270809734477179	0.978409251386555	0.997935670759249	Transcript	Caudate
ENST00000488766.5	ENSG00000198720.12	ENSG00000198720	ANKRD13B	-0.0070862013229371	-1.37062880100405	-0.0270116944333559	0.978464471728392	0.997935670759249	Transcript	Caudate
ENST00000621364.4	ENSG00000185164.14	ENSG00000185164	NOMO2	0.0099626998296268	-4.39780806683357	0.0270010142042862	0.97847298464597	0.997935670759249	Transcript	Caudate
ENST00000442842.5	ENSG00000101337.15	ENSG00000101337	TM9SF4	0.0044458559320246	-2.57853631538724	0.0269987759515492	0.978474768696132	0.997935670759249	Transcript	Caudate
ENST00000600233.5	ENSG00000104824.16	ENSG00000104824	HNRNPL	0.0073679860504046	-4.13186128358547	0.0269954205601057	0.978477443187266	0.997935670759249	Transcript	Caudate
ENST00000436764.5	ENSG00000196756.11	ENSG00000196756	SNHG17	-0.0021114905279599	-0.465100360924338	-0.0269856908424008	0.978485198481629	0.997935670759249	Transcript	Caudate
ENST00000519365.1	ENSG00000104517.12	ENSG00000104517	UBR5	0.0038791324278627	-1.60155696839042	0.0269726683173423	0.978495578386712	0.997935670759249	Transcript	Caudate
ENST00000484303.5	ENSG00000121964.14	ENSG00000121964	GTDC1	-0.0020972508418213	-1.4782908065543	-0.0269464614034162	0.978516467225253	0.997935670759249	Transcript	Caudate
ENST00000445089.5	ENSG00000156931.15	ENSG00000156931	VPS8	0.0025632147625047	-1.68279470875315	0.0269276815107023	0.978531436190552	0.997935670759249	Transcript	Caudate
ENST00000426929.1	ENSG00000230184.1	ENSG00000230184	SMYD3-IT1	-0.0012156139452955	-0.330563249226157	-0.0269181672144162	0.978539019792201	0.997935670759249	Transcript	Caudate
ENST00000530809.2	ENSG00000160695.14	ENSG00000160695	VPS11	-0.0026956218552783	-2.11441953492784	-0.0269161026322086	0.978540665418005	0.997935670759249	Transcript	Caudate
ENST00000461507.5	ENSG00000160752.14	ENSG00000160752	FDPS	-0.0036774357409531	-0.707091528866883	-0.0269066036633412	0.978548236804926	0.997935670759249	Transcript	Caudate
ENST00000530302.1	ENSG00000113282.13	ENSG00000113282	CLINT1	0.0030231391126505	-1.20089792353723	0.0269064651951977	0.978548347174382	0.997935670759249	Transcript	Caudate
ENST00000443962.1	ENSG00000084090.13	ENSG00000084090	STARD7	-0.0026468610630842	-0.981554912808479	-0.0269030295050731	0.978551085676241	0.997935670759249	Transcript	Caudate
ENST00000323578.12	ENSG00000177830.17	ENSG00000177830	CHID1	-0.005638203313215	-1.79349594699023	-0.0268980536082042	0.978555051838462	0.997935670759249	Transcript	Caudate
ENST00000557394.5	ENSG00000092201.9	ENSG00000092201	SUPT16H	0.0024672009630954	0.211639891669531	0.0268919516938203	0.978559915521645	0.997935670759249	Transcript	Caudate
ENST00000423968.6	ENSG00000158186.12	ENSG00000158186	MRAS	-0.0012976894301662	2.73681798853486	-0.0268850049499112	0.978565452598264	0.997935670759249	Transcript	Caudate
ENST00000313511.7	ENSG00000178952.9	ENSG00000178952	TUFM	-0.0004896873394219	5.75828386747873	-0.0268629768724349	0.97858301063725	0.997935670759249	Transcript	Caudate
ENST00000478428.1	ENSG00000008226.19	ENSG00000008226	DLEC1	0.003151032376368	-0.880876733852661	0.0268603497206777	0.978585104676022	0.997935670759249	Transcript	Caudate
ENST00000550371.1	ENSG00000151239.13	ENSG00000151239	TWF1	0.001883996462088	-0.288294813659742	0.0268569352439961	0.978587826272564	0.997935670759249	Transcript	Caudate
ENST00000360059.5	ENSG00000107937.18	ENSG00000107937	GTPBP4	0.0030157530595987	-0.981090409259009	0.0268553291046811	0.97858910648734	0.997935670759249	Transcript	Caudate
ENST00000609518.5	ENSG00000272602.5	ENSG00000272602	ZNF595	-0.0088323108590204	-3.44160004576418	-0.0268422276954351	0.978599549305637	0.997935670759249	Transcript	Caudate
ENST00000431029.5	ENSG00000058091.16	ENSG00000058091	CDK14	0.0024257225308867	0.360329137891772	0.0268372053102691	0.978603552529069	0.997935670759249	Transcript	Caudate
ENST00000484638.1	ENSG00000132669.12	ENSG00000132669	RIN2	-0.0027028155960806	3.14389398603064	-0.0268165784391738	0.978619993721745	0.997942945091027	Transcript	Caudate
ENST00000578909.1	ENSG00000161526.14	ENSG00000161526	SAP30BP	0.0017573107010384	-1.3145213522251	0.0267420560490113	0.978679393838021	0.997957030103563	Transcript	Caudate
ENST00000298049.11	ENSG00000101210.10	ENSG00000101210	EEF1A2	0.0095363862449899	1.17214797239248	0.0267393334356286	0.978681563973987	0.997957030103563	Transcript	Caudate
ENST00000425657.1	ENSG00000228794.8	ENSG00000228794	LINC01128	0.0022356899222611	-2.05894209398386	0.0267275821371956	0.978690930680431	0.997957030103563	Transcript	Caudate
ENST00000602706.1	ENSG00000270184.1	ENSG00000270184	RP11-568J23.5	0.0019112153664938	-1.97768634614044	0.0267255099155561	0.978692582403898	0.997957030103563	Transcript	Caudate
ENST00000568432.1	ENSG00000103978.15	ENSG00000103978	TMEM87A	-0.0029184356825216	-1.27125540034792	-0.0267128013045823	0.978702712167397	0.997957030103563	Transcript	Caudate
ENST00000464237.2	ENSG00000267681.1	ENSG00000267681	CTD-3199J23.6	-0.0021672000610335	-2.37722074841331	-0.0267121988773931	0.978703192349381	0.997957030103563	Transcript	Caudate
ENST00000455392.6	ENSG00000174680.9	ENSG00000174680	GRIK1-AS1	-0.0030335505817965	-2.46680063449033	-0.0267107435889692	0.978704352329069	0.997957030103563	Transcript	Caudate
ENST00000484903.2	ENSG00000243986.2	ENSG00000243986	ENO1P3	-0.0025245392701473	-2.54418399855865	-0.0266162555938997	0.978779666812355	0.997957030103563	Transcript	Caudate
ENST00000283050.7	ENSG00000183889.12	ENSG00000183889	AC138969.4	-0.00523979591901	-3.31660878898405	-0.0265982764239226	0.978793997669198	0.997957030103563	Transcript	Caudate
ENST00000526166.5	ENSG00000233024.7	ENSG00000233024	RP11-1212A22.4	-0.00523979591901	-3.31660878898405	-0.0265982764239226	0.978793997669198	0.997957030103563	Transcript	Caudate
ENST00000325811.1	ENSG00000177596.1	ENSG00000177596	RP11-512C24.3	0.0008769054489707	0.515345359212406	0.026592548845617	0.97879856301514	0.997957030103563	Transcript	Caudate
ENST00000463139.5	ENSG00000163636.10	ENSG00000163636	PSMD6	-0.001000015740869	1.06556553246956	-0.0265821577664608	0.978806845552492	0.997957030103563	Transcript	Caudate
ENST00000473083.1	ENSG00000122643.18	ENSG00000122643	NT5C3A	0.0024356037204171	-1.93739578120684	0.0265789159182715	0.978809429570302	0.997957030103563	Transcript	Caudate
ENST00000361511.8	ENSG00000086717.18	ENSG00000086717	PPEF1	0.0051973543777714	-1.92421629408466	0.0265753881556835	0.978812241485494	0.997957030103563	Transcript	Caudate
ENST00000599398.5	ENSG00000105321.12	ENSG00000105321	CCDC9	-0.0022758025454678	-1.25383703245451	-0.0265506134088246	0.978831988991631	0.997957030103563	Transcript	Caudate
ENST00000551098.5	ENSG00000174243.9	ENSG00000174243	DDX23	0.0018420432063892	-0.218154003821641	0.0265450061135923	0.978836458467844	0.997957030103563	Transcript	Caudate
ENST00000301712.5	ENSG00000059145.18	ENSG00000059145	UNKL	0.0014934289738641	-0.147775039068175	0.0265434303621937	0.978837714471635	0.997957030103563	Transcript	Caudate
ENST00000356401.8	ENSG00000177479.19	ENSG00000177479	ARIH2	-0.0005001502820759	5.13592984353702	-0.0265068376130453	0.978866881924714	0.997957030103563	Transcript	Caudate
ENST00000507869.5	ENSG00000177822.7	ENSG00000177822	AC108142.1	-0.000931069388584	1.39584339150148	-0.0264988604035873	0.978873240425396	0.997957030103563	Transcript	Caudate
ENST00000556172.1	ENSG00000100532.11	ENSG00000100532	CGRRF1	0.0064803816555277	-3.1399286498821	0.0264966185188411	0.978875027394599	0.997957030103563	Transcript	Caudate
ENST00000528806.5	ENSG00000092068.19	ENSG00000092068	SLC7A8	-0.002807756017863	-2.32951418442593	-0.026495242221285	0.97887612441864	0.997957030103563	Transcript	Caudate
ENST00000534234.5	ENSG00000129083.12	ENSG00000129083	COPB1	0.0018986628622773	0.57076536257895	0.0264884471915567	0.978881540625149	0.997957030103563	Transcript	Caudate
ENST00000635112.1	ENSG00000224259.6	ENSG00000224259	LINC01133	-0.0015290682654366	-1.63045390736863	-0.026477419437912	0.978890330668401	0.997957030103563	Transcript	Caudate
ENST00000553031.1	ENSG00000087470.17	ENSG00000087470	DNM1L	-0.0012886081222401	0.155173873585485	-0.0264742572270667	0.978892851215761	0.997957030103563	Transcript	Caudate
ENST00000525006.1	ENSG00000172732.11	ENSG00000172732	MUS81	0.0024006161412241	-2.43249893061106	0.0264652049350857	0.978900066653146	0.997957030103563	Transcript	Caudate
ENST00000494813.5	ENSG00000089820.15	ENSG00000089820	ARHGAP4	0.004565147865925	-2.30461007508601	0.0264594409543818	0.978904661031026	0.997957030103563	Transcript	Caudate
ENST00000612326.4	ENSG00000205930.8	ENSG00000205930	C21orf62-AS1	0.0025169129716277	-2.64044447988988	0.0264560609910866	0.978907355146652	0.997957030103563	Transcript	Caudate
ENST00000309041.11	ENSG00000198707.14	ENSG00000198707	CEP290	0.0086044991352666	-1.91220690423164	0.0264511522279649	0.978911267845024	0.997957030103563	Transcript	Caudate
ENST00000230480.10	ENSG00000112715.20	ENSG00000112715	VEGFA	-0.0044246121515455	-0.126400839201255	-0.0264511401072775	0.978911277506235	0.997957030103563	Transcript	Caudate
ENST00000409886.3	ENSG00000153165.18	ENSG00000153165	RGPD3	-0.0092755386971775	-2.83043449341216	-0.0264406945938679	0.978919603463433	0.997957030103563	Transcript	Caudate
ENST00000273359.7	ENSG00000144827.8	ENSG00000144827	ABHD10	-0.0006261365428524	5.21389319682951	-0.026425737590843	0.978931525463246	0.997957030103563	Transcript	Caudate
ENST00000443841.6	ENSG00000125740.13	ENSG00000125740	FOSB	0.009369091230078	-2.5022723549111	0.0264255698405424	0.978931659174488	0.997957030103563	Transcript	Caudate
ENST00000369125.6	ENSG00000085382.11	ENSG00000085382	HACE1	0.0029781851812368	1.78609808645976	0.0264119860052625	0.978942486647302	0.997958579182653	Transcript	Caudate
ENST00000572818.2	ENSG00000262292.2	ENSG00000262292	RP11-160E2.11	0.0027317438664111	-2.29020778109776	0.0263538509398364	0.978988825286195	0.997969038129335	Transcript	Caudate
ENST00000601909.1	ENSG00000269489.1	ENSG00000269489	RP11-98D18.17	-0.0017481853262349	-1.39885703377748	-0.0263429577155895	0.978997508129186	0.997969038129335	Transcript	Caudate
ENST00000267176.8	ENSG00000139697.12	ENSG00000139697	SBNO1	0.0005707999880915	6.1846220571266	0.0263408285585269	0.978999205252025	0.997969038129335	Transcript	Caudate
ENST00000488853.5	ENSG00000062598.17	ENSG00000062598	ELMO2	-0.0074421165414292	-3.11106047044459	-0.0263142568662454	0.979020385203336	0.997969038129335	Transcript	Caudate
ENST00000510503.5	ENSG00000112576.12	ENSG00000112576	CCND3	0.0062856768580385	-2.57102733307455	0.0262997758155742	0.979031927867275	0.997969038129335	Transcript	Caudate
ENST00000299164.3	ENSG00000166106.3	ENSG00000166106	ADAMTS15	0.0017796710139936	-0.431012568410675	0.0262962416514161	0.979034744905886	0.997969038129335	Transcript	Caudate
ENST00000611583.2	ENSG00000227028.6	ENSG00000227028	SLC8A1-AS1	-0.002398048061022	-2.59192789502082	-0.0262529622676731	0.97906924238954	0.997969038129335	Transcript	Caudate
ENST00000513211.1	ENSG00000251129.1	ENSG00000251129	RP11-734I18.1	0.0024158611678566	-2.05648662498794	0.026251128993465	0.979070703671543	0.997969038129335	Transcript	Caudate
ENST00000536170.1	ENSG00000110237.3	ENSG00000110237	ARHGEF17	0.0014030489144349	1.68468796031782	0.026250666820282	0.979071072064538	0.997969038129335	Transcript	Caudate
ENST00000591775.5	ENSG00000072958.8	ENSG00000072958	AP1M1	-0.0047986562872628	-2.72492275327768	-0.026238977709499	0.97908038932346	0.997969038129335	Transcript	Caudate
ENST00000332592.7	ENSG00000150401.14	ENSG00000150401	DCUN1D2	-0.0028963579938543	1.15799294740821	-0.0262309889419132	0.979086757082028	0.997969038129335	Transcript	Caudate
ENST00000571307.1	ENSG00000091592.15	ENSG00000091592	NLRP1	-0.0066116251149534	-3.25286609199188	-0.0262087505573197	0.979104483060257	0.997969038129335	Transcript	Caudate
ENST00000222584.7	ENSG00000105866.13	ENSG00000105866	SP4	-0.0004307309861674	4.68294082672705	-0.0262034904139818	0.979108675865701	0.997969038129335	Transcript	Caudate
ENST00000344257.9	ENSG00000128683.13	ENSG00000128683	GAD1	0.0023092687343397	0.410381363150688	0.0262008902871798	0.979110748399895	0.997969038129335	Transcript	Caudate
ENST00000354376.3	ENSG00000196366.3	ENSG00000196366	C9orf163	0.0034971860171304	-2.38990957505184	0.0261953564957056	0.979115159328344	0.997969038129335	Transcript	Caudate
ENST00000313495.6	ENSG00000179136.6	ENSG00000179136	LINC00670	0.0005609688476736	4.20994920988327	0.0261951723350505	0.979115306120925	0.997969038129335	Transcript	Caudate
ENST00000433576.5	ENSG00000238042.5	ENSG00000238042	RP11-815M8.1	0.002492454441901	-2.54497348464423	0.0261948063174865	0.979115597869797	0.997969038129335	Transcript	Caudate
ENST00000600004.1	ENSG00000099326.8	ENSG00000099326	MZF1	0.000811635338655	2.21881352377665	0.0261765178891194	0.979130175393315	0.997969038129335	Transcript	Caudate
ENST00000469939.1	ENSG00000182670.13	ENSG00000182670	TTC3	-0.0016802250606179	0.456345484734175	-0.0261634399806487	0.979140599667776	0.997969038129335	Transcript	Caudate
ENST00000520813.1	ENSG00000147677.10	ENSG00000147677	EIF3H	0.0023286807513282	-1.62684028048272	0.0261589649910461	0.979144166639565	0.997969038129335	Transcript	Caudate
ENST00000559940.1	ENSG00000140395.8	ENSG00000140395	WDR61	0.0012111497401959	1.14509723944467	0.0261217563721203	0.979173825293174	0.997969038129335	Transcript	Caudate
ENST00000439938.2	ENSG00000228740.2	ENSG00000228740	GABRG3-AS1	-0.0025247100439328	-1.30682683197553	-0.026107185243392	0.979185439815971	0.997969038129335	Transcript	Caudate
ENST00000518563.5	ENSG00000078668.13	ENSG00000078668	VDAC3	0.0024253327482755	-0.637178789699575	0.0261046882956012	0.979187430112266	0.997969038129335	Transcript	Caudate
ENST00000383038.7	ENSG00000206195.10	ENSG00000206195	DUXAP8	-0.0044915712742218	-1.91393135606011	-0.0260863484872668	0.979202048624779	0.997969038129335	Transcript	Caudate
ENST00000592212.5	ENSG00000078043.15	ENSG00000078043	PIAS2	-0.000798691496111	3.07383056685953	-0.0260860981970282	0.979202248129148	0.997969038129335	Transcript	Caudate
ENST00000409514.5	ENSG00000135930.13	ENSG00000135930	EIF4E2	0.0008198850514706	4.17489544980139	0.0260825247854378	0.979205096467386	0.997969038129335	Transcript	Caudate
ENST00000554951.5	ENSG00000125375.14	ENSG00000125375	ATP5S	-0.0023704772381212	-1.2462127356994	-0.0260730330266302	0.979212662274877	0.997969038129335	Transcript	Caudate
ENST00000555219.1	ENSG00000092020.10	ENSG00000092020	PPP2R3C	-0.0041825866848412	-1.40628980609645	-0.0260659877209362	0.979218278034738	0.997969038129335	Transcript	Caudate
ENST00000528571.5	ENSG00000166340.15	ENSG00000166340	TPP1	-0.0019823837671814	1.1176074036069	-0.0260604664762971	0.979222678977786	0.997969038129335	Transcript	Caudate
ENST00000453917.1	ENSG00000235241.1	ENSG00000235241	RP11-108M9.5	-0.0027745558073623	-2.41170625483263	-0.0260190652136344	0.979255679636634	0.997983957905817	Transcript	Caudate
ENST00000573042.1	ENSG00000262468.5	ENSG00000262468	LINC01569	-0.0010134694265065	0.200781087812166	-0.0260164182848086	0.979257789486425	0.997983957905817	Transcript	Caudate
ENST00000593597.1	ENSG00000053501.12	ENSG00000053501	USE1	-0.004876821088222	-3.17454067071219	-0.0260027254936216	0.979268703923753	0.997983957905817	Transcript	Caudate
ENST00000311048.11	ENSG00000196705.8	ENSG00000196705	ZNF431	-0.0006158721275634	4.50197405121782	-0.0259303160129981	0.979326421127925	0.997983957905817	Transcript	Caudate
ENST00000443294.5	ENSG00000214796.8	ENSG00000214796	RP11-480I12.5	-0.0020689560593488	-1.77362526045674	-0.0259229884912336	0.979332261861829	0.997983957905817	Transcript	Caudate
ENST00000431363.1	ENSG00000267500.1	ENSG00000267500	ZNF887P	-0.0019277267837528	-0.971521585451813	-0.0259196817841972	0.979334897623167	0.997983957905817	Transcript	Caudate
ENST00000548857.5	ENSG00000181929.11	ENSG00000181929	PRKAG1	-0.001909832324143	-1.08335218258053	-0.025917338508303	0.979336765438003	0.997983957905817	Transcript	Caudate
ENST00000556691.5	ENSG00000165525.17	ENSG00000165525	NEMF	-0.0011087286796361	2.7996697080368	-0.025912461031181	0.979340653253776	0.997983957905817	Transcript	Caudate
ENST00000467913.1	ENSG00000164050.12	ENSG00000164050	PLXNB1	0.0021782958032993	0.327376154292094	0.0259091593362776	0.979343285020685	0.997983957905817	Transcript	Caudate
ENST00000308941.9	ENSG00000175287.18	ENSG00000175287	PHYHD1	0.00734162387283	-3.68016746987112	0.025871411217977	0.979373373900628	0.997983957905817	Transcript	Caudate
ENST00000622937.3	ENSG00000151726.13	ENSG00000151726	ACSL1	0.0020883029272956	3.82716515086565	0.0258702030601789	0.979374336919049	0.997983957905817	Transcript	Caudate
ENST00000390290.2	ENSG00000211644.2	ENSG00000211644	IGLV1-51	0.0017132173468735	-1.31514893239479	0.0258463398846189	0.979393358180324	0.997983957905817	Transcript	Caudate
ENST00000431110.1	ENSG00000115827.13	ENSG00000115827	DCAF17	0.0028808541048856	-2.19922544165463	0.0258174866960652	0.979416356980779	0.997983957905817	Transcript	Caudate
ENST00000545334.5	ENSG00000110841.13	ENSG00000110841	PPFIBP1	-0.0011566421839076	0.434993318291144	-0.0257868361351312	0.97944078848083	0.997983957905817	Transcript	Caudate
ENST00000618863.1	ENSG00000165949.12	ENSG00000165949	IFI27	0.0017154437854055	2.24373080232627	0.025760255431734	0.979461975921356	0.997983957905817	Transcript	Caudate
ENST00000468924.5	ENSG00000182362.13	ENSG00000182362	YBEY	-0.0013140820117792	0.532482886105186	-0.0257338945002996	0.979482988196332	0.997983957905817	Transcript	Caudate
ENST00000609071.1	ENSG00000272777.1	ENSG00000272777	RP11-571L19.8	-0.0012383036565847	0.501973936715327	-0.0257156749296477	0.97949751100823	0.997983957905817	Transcript	Caudate
ENST00000521384.5	ENSG00000154162.14	ENSG00000154162	CDH12	0.0049476167733445	-3.17704344294749	0.0257098994004176	0.979502114681509	0.997983957905817	Transcript	Caudate
ENST00000562712.5	ENSG00000140937.13	ENSG00000140937	CDH11	-0.002183630718824	-0.237095964285791	-0.0256957936742297	0.979513358356121	0.997983957905817	Transcript	Caudate
ENST00000581072.5	ENSG00000265142.7	ENSG00000265142	MIR133A1HG	0.0011318334937498	1.02579387354209	0.0256954226940727	0.979513654064466	0.997983957905817	Transcript	Caudate
ENST00000548764.5	ENSG00000257164.5	ENSG00000257164	RP11-25I15.2	0.0024851831775773	-2.82015623829471	0.0256882792208477	0.979519348128722	0.997983957905817	Transcript	Caudate
ENST00000261606.11	ENSG00000101605.12	ENSG00000101605	MYOM1	-0.0083009880956934	-1.04997368612021	-0.0256749478297196	0.979529974586655	0.997983957905817	Transcript	Caudate
ENST00000511810.5	ENSG00000073578.16	ENSG00000073578	SDHA	-0.0013605141918975	2.59711791472228	-0.0256698561014009	0.979534033206576	0.997983957905817	Transcript	Caudate
ENST00000371021.4	ENSG00000165879.8	ENSG00000165879	FRAT1	-0.0009686757694796	1.25259087727218	-0.0256478049013843	0.979551610238448	0.997983957905817	Transcript	Caudate
ENST00000509891.1	ENSG00000109756.8	ENSG00000109756	RAPGEF2	0.002319828812678	-2.22126693020983	0.0256440801275349	0.979554579260103	0.997983957905817	Transcript	Caudate
ENST00000438325.2	ENSG00000231799.2	ENSG00000231799	RP13-93L13.2	-0.0015158968242458	0.244545514446773	-0.0256388670741697	0.979558734591603	0.997983957905817	Transcript	Caudate
ENST00000532951.1	ENSG00000021762.19	ENSG00000021762	OSBPL5	-0.0024160567305725	-2.20734373766583	-0.0256349211267349	0.979561879911717	0.997983957905817	Transcript	Caudate
ENST00000332408.8	ENSG00000185634.11	ENSG00000185634	SHC4	0.0013878363124128	2.45394262543838	0.0256266630990478	0.979568462397948	0.997983957905817	Transcript	Caudate
ENST00000590268.1	ENSG00000125503.12	ENSG00000125503	PPP1R12C	0.0041299342118308	-2.67904787396004	0.0256260651814507	0.979568938999014	0.997983957905817	Transcript	Caudate
ENST00000506230.5	ENSG00000168310.10	ENSG00000168310	IRF2	0.0036426409944301	-1.73824630886051	0.0256094863363367	0.979582154025691	0.997983957905817	Transcript	Caudate
ENST00000502486.5	ENSG00000188848.15	ENSG00000188848	BEND4	0.0054618599232167	-0.802721959654094	0.0255951081012261	0.979593614946809	0.997983957905817	Transcript	Caudate
ENST00000637537.1	ENSG00000102805.14	ENSG00000102805	CLN5	0.0053721069469142	-3.02020754011535	0.0255852775668108	0.979601450888676	0.997983957905817	Transcript	Caudate
ENST00000623416.2	ENSG00000267419.2	ENSG00000267419	CTC-559E9.6	0.0021564995033299	-2.09364838179344	0.0255840143430195	0.979602457807444	0.997983957905817	Transcript	Caudate
ENST00000474973.5	ENSG00000231500.6	ENSG00000231500	RPS18	-0.0015376484969204	0.352610230030313	-0.0255826099013747	0.979603577291346	0.997983957905817	Transcript	Caudate
ENST00000270190.8	ENSG00000142197.12	ENSG00000142197	DOPEY2	0.0016842698719664	-0.544359413518112	0.0255797363993201	0.979605867767053	0.997983957905817	Transcript	Caudate
ENST00000419912.1	ENSG00000188011.5	ENSG00000188011	RTP5	0.0033217274750345	-1.07583530343856	0.0255715566226451	0.979612387888515	0.997983957905817	Transcript	Caudate
ENST00000338074.6	ENSG00000088367.21	ENSG00000088367	EPB41L1	-0.0010091983672575	6.81715449594403	-0.0255703707572219	0.979613333145071	0.997983957905817	Transcript	Caudate
ENST00000547555.5	ENSG00000050426.15	ENSG00000050426	LETMD1	-0.0046643965015129	-0.0103498993828281	-0.0255347688763014	0.979641711514603	0.997983957905817	Transcript	Caudate
ENST00000514798.1	ENSG00000164323.12	ENSG00000164323	CFAP97	0.0005661919528463	2.84208562092806	0.0255322731390241	0.979643700875486	0.997983957905817	Transcript	Caudate
ENST00000552558.1	ENSG00000257947.1	ENSG00000257947	RP11-46I1.1	0.0014514224387326	-1.00642894704667	0.0255117340650983	0.97966007264773	0.997983957905817	Transcript	Caudate
ENST00000471461.5	ENSG00000130305.16	ENSG00000130305	NSUN5	-0.0010758382314412	0.51334883365835	-0.0255067048968529	0.979664081417761	0.997983957905817	Transcript	Caudate
ENST00000519469.1	ENSG00000164754.13	ENSG00000164754	RAD21	-0.0022199069931673	-2.20093923604446	-0.0254868654604936	0.979679895516498	0.997983957905817	Transcript	Caudate
ENST00000450471.6	ENSG00000138395.14	ENSG00000138395	CDK15	-0.0021294317175383	-2.20315525905961	-0.0254410702865705	0.979716399074163	0.997983957905817	Transcript	Caudate
ENST00000521973.5	ENSG00000147687.17	ENSG00000147687	TATDN1	-0.0067669668572118	-3.94101919360826	-0.0254336828535489	0.979722287637241	0.997983957905817	Transcript	Caudate
ENST00000541973.5	ENSG00000175582.19	ENSG00000175582	RAB6A	0.0013271959298	2.97990406712285	0.0254252455126952	0.979729013088924	0.997983957905817	Transcript	Caudate
ENST00000509467.1	ENSG00000145808.8	ENSG00000145808	ADAMTS19	0.0012200900298489	2.29206662806119	0.0254158248557354	0.979736522349096	0.997983957905817	Transcript	Caudate
ENST00000403903.7	ENSG00000220201.7	ENSG00000220201	ZGLP1	-0.0015528955712636	-0.150978870227638	-0.0254128785103004	0.97973887089846	0.997983957905817	Transcript	Caudate
ENST00000582821.5	ENSG00000125447.16	ENSG00000125447	GGA3	-0.0043803653599211	-2.76308524893379	-0.0253987319343269	0.979750147220254	0.997983957905817	Transcript	Caudate
ENST00000522574.5	ENSG00000145901.14	ENSG00000145901	TNIP1	-0.0019177048143675	-1.260410208709	-0.025378854484405	0.97976599166341	0.997983957905817	Transcript	Caudate
ENST00000470922.5	ENSG00000100075.9	ENSG00000100075	SLC25A1	-0.0065552558783911	-4.07521629358209	-0.0253594196443803	0.97978148330712	0.997983957905817	Transcript	Caudate
ENST00000597065.1	ENSG00000196267.12	ENSG00000196267	ZNF836	0.0017274279478367	-0.523011352846236	0.0253444372310515	0.979793425896328	0.997983957905817	Transcript	Caudate
ENST00000457009.1	ENSG00000230010.1	ENSG00000230010	RP4-568F9.6	-0.0006532018151008	1.93117009009591	-0.0253145363836271	0.979817260090029	0.997983957905817	Transcript	Caudate
ENST00000316900.9	ENSG00000067221.13	ENSG00000067221	STOML1	-0.0035659991305057	0.767576668688714	-0.0252872803338308	0.979838986111113	0.997983957905817	Transcript	Caudate
ENST00000222190.9	ENSG00000105583.9	ENSG00000105583	WDR83OS	0.0006734081009548	3.61899895738343	0.025283794599581	0.979841764619587	0.997983957905817	Transcript	Caudate
ENST00000264710.4	ENSG00000084733.10	ENSG00000084733	RAB10	0.0005914480640908	6.3382563147364	0.0252798880467684	0.979844878566415	0.997983957905817	Transcript	Caudate
ENST00000548254.1	ENSG00000139620.12	ENSG00000139620	KANSL2	0.0033233424496096	-2.409558833366	0.0252706030603297	0.979852279710157	0.997983957905817	Transcript	Caudate
ENST00000607135.1	ENSG00000272112.1	ENSG00000272112	CTB-113P19.5	0.0015478791763446	-0.629105030709146	0.0252661532892311	0.97985582666216	0.997983957905817	Transcript	Caudate
ENST00000567761.1	ENSG00000004779.9	ENSG00000004779	NDUFAB1	-0.0022819889223997	-2.25101787759708	-0.025261040781112	0.979859901888214	0.997983957905817	Transcript	Caudate
ENST00000497592.1	ENSG00000165813.17	ENSG00000165813	CCDC186	-0.0017213509564808	-1.46482559428579	-0.0252557998196529	0.979864079506124	0.997983957905817	Transcript	Caudate
ENST00000476404.5	ENSG00000009950.15	ENSG00000009950	MLXIPL	0.0010095751854519	-0.211473796955203	0.0252370606931179	0.979879016638366	0.997983957905817	Transcript	Caudate
ENST00000373723.9	ENSG00000148187.17	ENSG00000148187	MRRF	-0.0058126931607231	-3.12277791876636	-0.025235673432274	0.979880122437184	0.997983957905817	Transcript	Caudate
ENST00000535032.6	ENSG00000141219.15	ENSG00000141219	C17orf80	-0.0079311133344072	-1.4947037826792	-0.0251843660216694	0.979921020089566	0.997983957905817	Transcript	Caudate
ENST00000549110.5	ENSG00000110911.14	ENSG00000110911	SLC11A2	-0.0023846621786177	-1.78257600640995	-0.025161064488527	0.979939593993202	0.997983957905817	Transcript	Caudate
ENST00000485974.1	ENSG00000244151.1	ENSG00000244151	RP11-148K1.12	-0.0021369120053215	-2.04737507156445	-0.025157639809076	0.979942323843087	0.997983957905817	Transcript	Caudate
ENST00000621807.1	ENSG00000277771.1	ENSG00000277771	Metazoa_SRP	0.0016322039710868	-1.47636434977604	0.0251430088122538	0.979953986375201	0.997983957905817	Transcript	Caudate
ENST00000258169.8	ENSG00000135698.9	ENSG00000135698	MPHOSPH6	0.0007044312197202	3.02572335212531	0.0251351038787392	0.979960287488398	0.997983957905817	Transcript	Caudate
ENST00000361060.5	ENSG00000198380.12	ENSG00000198380	GFPT1	0.00047985152933	5.54996422840823	0.0251315068632776	0.979963154711107	0.997983957905817	Transcript	Caudate
ENST00000511367.6	ENSG00000113360.16	ENSG00000113360	DROSHA	0.0026332030982982	3.07552769001979	0.0251154482439869	0.979975955225807	0.997983957905817	Transcript	Caudate
ENST00000566744.5	ENSG00000066933.15	ENSG00000066933	MYO9A	0.0026530967720552	-1.64618353058293	0.0251053599095129	0.979983996758763	0.997983957905817	Transcript	Caudate
ENST00000460199.5	ENSG00000125459.14	ENSG00000125459	MSTO1	0.003130519167584	-2.3994619248219	0.0251018416251764	0.979986801226077	0.997983957905817	Transcript	Caudate
ENST00000602142.5	ENSG00000141968.7	ENSG00000141968	VAV1	0.0069160271432067	-1.84649500037898	0.0251000574791566	0.979988223390704	0.997983957905817	Transcript	Caudate
ENST00000586418.5	ENSG00000237001.6	ENSG00000237001	WASF3-AS1	-0.0011070191290079	-0.537372219911316	-0.0250937933777472	0.979993216583103	0.997983957905817	Transcript	Caudate
ENST00000439875.1	ENSG00000225684.3	ENSG00000225684	FAM225B	-0.0040645611816902	-1.03901581425381	-0.0250840035600518	0.980001020168961	0.997983957905817	Transcript	Caudate
ENST00000372927.5	ENSG00000102384.13	ENSG00000102384	CENPI	0.0012568110680038	0.640110358427793	0.0250822282624053	0.980002435281076	0.997983957905817	Transcript	Caudate
ENST00000313386.8	ENSG00000145916.18	ENSG00000145916	RMND5B	-0.0031819786343208	1.25220039962188	-0.0250686061194086	0.98001329366494	0.997983957905817	Transcript	Caudate
ENST00000396990.6	ENSG00000198876.12	ENSG00000198876	DCAF12	0.0061871492394695	-3.41345571265392	0.025043427943795	0.980033363519525	0.997983957905817	Transcript	Caudate
ENST00000560598.1	ENSG00000169918.9	ENSG00000169918	OTUD7A	0.0011404012989003	1.34427414368464	0.0250433822849674	0.980033399914788	0.997983957905817	Transcript	Caudate
ENST00000594107.1	ENSG00000073050.11	ENSG00000073050	XRCC1	-0.0043918622908004	-2.80068611075792	-0.0250378270711861	0.980037828050394	0.997983957905817	Transcript	Caudate
ENST00000606561.5	ENSG00000125944.18	ENSG00000125944	HNRNPR	-0.0015248803080454	2.90486194905485	-0.0250340604968753	0.980040830437778	0.997983957905817	Transcript	Caudate
ENST00000582074.5	ENSG00000169738.7	ENSG00000169738	DCXR	-0.0045531040947299	-2.98751775461477	-0.0250275445927551	0.980046024353849	0.997983957905817	Transcript	Caudate
ENST00000495236.1	ENSG00000147459.17	ENSG00000147459	DOCK5	-0.0014893040296758	0.0143922353564761	-0.0250227311645453	0.980049861203691	0.997983957905817	Transcript	Caudate
ENST00000548743.1	ENSG00000123066.7	ENSG00000123066	MED13L	0.0013232573715826	1.15601622449271	0.025017491460686	0.980054037844244	0.997983957905817	Transcript	Caudate
ENST00000328848.5	ENSG00000182117.5	ENSG00000182117	NOP10	0.0008707063853493	3.65258148872596	0.0249937427447753	0.980072968281663	0.997983957905817	Transcript	Caudate
ENST00000637577.1	ENSG00000213468.4	ENSG00000213468	FIRRE	0.0024417748571257	-2.15173295480457	0.0249704456277247	0.980091538754188	0.997983957905817	Transcript	Caudate
ENST00000451775.1	ENSG00000224738.1	ENSG00000224738	AC099850.1	-0.0012145109792272	-0.479646965885586	-0.0249683818887518	0.980093183791211	0.997983957905817	Transcript	Caudate
ENST00000480484.5	ENSG00000140365.15	ENSG00000140365	COMMD4	0.0004505916207773	2.92694877955341	0.0249555890583394	0.980103381148454	0.997983957905817	Transcript	Caudate
ENST00000602516.1	ENSG00000231074.8	ENSG00000231074	HCG18	0.0007988867369498	2.6189349267447	0.0249471658264173	0.980110095434901	0.997983957905817	Transcript	Caudate
ENST00000585204.2	ENSG00000265327.2	ENSG00000265327	RN7SL411P	0.0014844953027034	-1.64796462461523	0.0249415680019243	0.980114557546839	0.997983957905817	Transcript	Caudate
ENST00000622803.4	ENSG00000162825.16	ENSG00000162825	NBPF20	-0.0009350261422437	3.16412351191821	-0.0249298863106092	0.980123869204537	0.997983957905817	Transcript	Caudate
ENST00000485040.5	ENSG00000143442.21	ENSG00000143442	POGZ	0.000603431879178	3.40584655800229	0.0249189183757544	0.980132611918343	0.997983957905817	Transcript	Caudate
ENST00000563284.3	ENSG00000259933.6	ENSG00000259933	RP11-304L19.1	-0.0018640841344859	-1.38882746258027	-0.0249147865691782	0.980135905447133	0.997983957905817	Transcript	Caudate
ENST00000375215.3	ENSG00000204323.5	ENSG00000204323	SMIM5	0.0022588041386732	0.729223431872043	0.0249117705918292	0.980138309530899	0.997983957905817	Transcript	Caudate
ENST00000420927.5	ENSG00000168038.10	ENSG00000168038	ULK4	0.0026810777107465	-0.214819723310859	0.0248988860411704	0.980148580014275	0.997983957905817	Transcript	Caudate
ENST00000378406.5	ENSG00000159884.11	ENSG00000159884	CCDC107	-0.0015571025726995	0.478142942213813	-0.0248729468017764	0.980169256610853	0.997983957905817	Transcript	Caudate
ENST00000477248.1	ENSG00000116497.17	ENSG00000116497	S100PBP	-0.0015044810142592	-0.688287154079809	-0.0248454821210865	0.980191149176486	0.997983957905817	Transcript	Caudate
ENST00000617678.2	ENSG00000274512.5	ENSG00000274512	TBC1D3L	0.0075517703848442	-0.085898693386803	0.0248354895960388	0.98019911439243	0.997983957905817	Transcript	Caudate
ENST00000514369.5	ENSG00000124275.14	ENSG00000124275	MTRR	-0.0046245787772322	-3.341615109922	-0.0247762153430861	0.980246362973677	0.997983957905817	Transcript	Caudate
ENST00000381519.5	ENSG00000214026.10	ENSG00000214026	MRPL23	-0.0017011209899822	1.96567090078129	-0.0247761250927376	0.980246434913918	0.997983957905817	Transcript	Caudate
ENST00000537491.5	ENSG00000257067.5	ENSG00000257067	AP000797.4	-0.0022600510895787	-2.313970753304	-0.0247697007045759	0.980251555914343	0.997983957905817	Transcript	Caudate
ENST00000376811.5	ENSG00000106733.20	ENSG00000106733	NMRK1	-0.000892771904884	1.97797858158716	-0.0247672908793366	0.980253476831498	0.997983957905817	Transcript	Caudate
ENST00000551406.5	ENSG00000134283.17	ENSG00000134283	PPHLN1	-0.0021521121503927	-0.955853855525169	-0.0247665521980681	0.980254065648294	0.997983957905817	Transcript	Caudate
ENST00000601841.1	ENSG00000268066.5	ENSG00000268066	FMR1-AS1	-0.0052965428821473	-2.94621604456868	-0.0247385508820569	0.98027638603431	0.997983957905817	Transcript	Caudate
ENST00000533316.1	ENSG00000175224.16	ENSG00000175224	ATG13	0.0042052958027502	-2.92586058134499	0.0247361293266184	0.98027831630332	0.997983957905817	Transcript	Caudate
ENST00000474704.1	ENSG00000109113.18	ENSG00000109113	RAB34	0.002995303051713	-2.25267165897951	0.024729380654599	0.980283695801858	0.997983957905817	Transcript	Caudate
ENST00000280734.2	ENSG00000151117.8	ENSG00000151117	TMEM86A	-0.0007299053723821	2.59295448421095	-0.0246809810485749	0.98032227610136	0.997983957905817	Transcript	Caudate
ENST00000612133.4	ENSG00000108852.14	ENSG00000108852	MPP2	0.0068809633068069	-1.39212622316153	0.0246712402165702	0.980330040720073	0.997983957905817	Transcript	Caudate
ENST00000446408.2	ENSG00000112276.13	ENSG00000112276	BVES	0.0050355121715008	-1.08163756080854	0.0246707943962423	0.980330396092724	0.997983957905817	Transcript	Caudate
ENST00000633192.1	ENSG00000105854.12	ENSG00000105854	PON2	-0.0047361452993534	-1.91976600104833	-0.0246623830310861	0.980337100967486	0.997983957905817	Transcript	Caudate
ENST00000488167.5	ENSG00000205758.11	ENSG00000205758	CRYZL1	0.0018921635956799	-2.15618242935718	0.0246556670484964	0.980342454418413	0.997983957905817	Transcript	Caudate
ENST00000512195.5	ENSG00000168818.9	ENSG00000168818	STX18	0.0017074116393417	0.485421207668792	0.024627296385979	0.980365069279809	0.997983957905817	Transcript	Caudate
ENST00000458605.5	ENSG00000182841.12	ENSG00000182841	RRP7BP	-0.001102876369408	2.32427346997393	-0.0246167176652105	0.980373501808264	0.997983957905817	Transcript	Caudate
ENST00000263847.5	ENSG00000110048.11	ENSG00000110048	OSBP	-0.0003984001107712	5.88704256322543	-0.024611226989405	0.980377878546262	0.997983957905817	Transcript	Caudate
ENST00000482875.5	ENSG00000057935.13	ENSG00000057935	MTA3	-0.0008785754540651	0.570623184155239	-0.0246082398988459	0.98038025962185	0.997983957905817	Transcript	Caudate
ENST00000532402.5	ENSG00000089597.16	ENSG00000089597	GANAB	-0.0058929030981892	1.70358337302236	-0.0245775048014449	0.980404759254214	0.997983957905817	Transcript	Caudate
ENST00000397604.7	ENSG00000023191.16	ENSG00000023191	RNH1	0.0020031081076558	3.4966096848026	0.0245738632091263	0.980407662049987	0.997983957905817	Transcript	Caudate
ENST00000397312.6	ENSG00000107105.14	ENSG00000107105	ELAVL2	0.0045035181490773	-0.623205725439502	0.0245716291639668	0.980409442858147	0.997983957905817	Transcript	Caudate
ENST00000375608.7	ENSG00000126217.20	ENSG00000126217	MCF2L	-0.0029265192442859	0.662913148718265	-0.0245653694444855	0.980414432623304	0.997983957905817	Transcript	Caudate
ENST00000465129.1	ENSG00000105877.17	ENSG00000105877	DNAH11	-0.0011051353664911	0.167017022986548	-0.0245624973917621	0.980416722002287	0.997983957905817	Transcript	Caudate
ENST00000442023.1	ENSG00000073849.14	ENSG00000073849	ST6GAL1	0.0030439821589952	-1.90611665468774	0.0245513652696791	0.980425595673206	0.997983957905817	Transcript	Caudate
ENST00000394480.6	ENSG00000140538.16	ENSG00000140538	NTRK3	-0.0010471010642493	7.44516921387072	-0.024522137285679	0.980448893984032	0.997983957905817	Transcript	Caudate
ENST00000380285.7	ENSG00000028528.14	ENSG00000028528	SNX1	-0.000554587014713	5.96005627526826	-0.0245184420865966	0.980451839514987	0.997983957905817	Transcript	Caudate
ENST00000492268.3	ENSG00000242430.3	ENSG00000242430	RN7SL274P	-0.0017459700173248	-1.36731098410175	-0.0245161346284293	0.980453678844834	0.997983957905817	Transcript	Caudate
ENST00000442823.2	ENSG00000224032.6	ENSG00000224032	EPB41L4A-AS1	0.0031821871367979	-0.281903723268019	0.024511698171415	0.980457215250647	0.997983957905817	Transcript	Caudate
ENST00000473039.5	ENSG00000119522.16	ENSG00000119522	DENND1A	-0.0006584177173717	3.00629258078484	-0.024493343971107	0.980471845826043	0.997983957905817	Transcript	Caudate
ENST00000494559.5	ENSG00000121440.14	ENSG00000121440	PDZRN3	0.0046007300744858	-0.747385189500713	0.024476003308846	0.980485668491894	0.997983957905817	Transcript	Caudate
ENST00000466771.5	ENSG00000106853.17	ENSG00000106853	PTGR1	0.0007345291080291	1.31717889081179	0.024461625218678	0.980497129623559	0.997983957905817	Transcript	Caudate
ENST00000528253.3	ENSG00000184007.18	ENSG00000184007	PTP4A2	-0.0055105351779041	-2.78052572388163	-0.0244506807115883	0.980505853763847	0.997983957905817	Transcript	Caudate
ENST00000538759.1	ENSG00000256056.1	ENSG00000256056	RP11-709A23.2	-0.001673266810945	-1.42219738693804	-0.0244303320310875	0.980522074212152	0.997983957905817	Transcript	Caudate
ENST00000534716.2	ENSG00000213619.9	ENSG00000213619	NDUFS3	-0.0012182477715892	-0.301493704811322	-0.0244217567658644	0.980528909775545	0.997983957905817	Transcript	Caudate
ENST00000309241.9	ENSG00000155846.16	ENSG00000155846	PPARGC1B	-0.0011765220679928	4.6376442288124	-0.0244180020200089	0.980531902780021	0.997983957905817	Transcript	Caudate
ENST00000612385.1	ENSG00000144935.14	ENSG00000144935	TRPC1	0.0056606289045275	0.372949879908218	0.0244116130420539	0.980536995599275	0.997983957905817	Transcript	Caudate
ENST00000451479.1	ENSG00000100036.12	ENSG00000100036	SLC35E4	0.001968326190647	-1.94289722358824	0.0244049420331706	0.980542313233513	0.997983957905817	Transcript	Caudate
ENST00000431312.2	ENSG00000100201.19	ENSG00000100201	DDX17	0.0034336130221398	1.25135483313162	0.0243869936549306	0.980556620355728	0.997983957905817	Transcript	Caudate
ENST00000435127.1	ENSG00000232759.1	ENSG00000232759	AC002480.3	0.0013770876263204	-0.265919009740268	0.0243803206406969	0.980561939591686	0.997983957905817	Transcript	Caudate
ENST00000574576.2	ENSG00000205220.11	ENSG00000205220	PSMB10	0.0034133410230266	-2.58205049861216	0.024378867767469	0.980563097715438	0.997983957905817	Transcript	Caudate
ENST00000552741.5	ENSG00000127720.7	ENSG00000127720	METTL25	-0.0034513170115073	-2.72117530693992	-0.0243787922730393	0.98056315789405	0.997983957905817	Transcript	Caudate
ENST00000490796.1	ENSG00000072310.16	ENSG00000072310	SREBF1	0.0028609833421126	1.07705674304532	0.0243626914588388	0.980575992282512	0.997983957905817	Transcript	Caudate
ENST00000522445.5	ENSG00000104408.9	ENSG00000104408	EIF3E	-0.0019926830889108	-0.836823609912366	-0.024359041072936	0.980578902103185	0.997983957905817	Transcript	Caudate
ENST00000315302.6	ENSG00000177822.7	ENSG00000177822	AC108142.1	0.0011640829629083	0.259906708008114	0.0243571161994375	0.980580436471668	0.997983957905817	Transcript	Caudate
ENST00000523085.5	ENSG00000147481.14	ENSG00000147481	SNTG1	-0.0025075740350202	-1.67154916084338	-0.024346948538778	0.980588541388889	0.997983957905817	Transcript	Caudate
ENST00000446818.6	ENSG00000131374.14	ENSG00000131374	TBC1D5	-0.001190522306156	2.42802343274739	-0.0243460488036543	0.980589258592179	0.997983957905817	Transcript	Caudate
ENST00000470695.1	ENSG00000032742.17	ENSG00000032742	IFT88	-0.0020952318951282	-2.23049064746602	-0.0243386340986051	0.980595169055448	0.997983957905817	Transcript	Caudate
ENST00000424946.1	ENSG00000136052.9	ENSG00000136052	SLC41A2	-0.0017164551713248	-0.637213096057107	-0.0243351306234794	0.980597961771229	0.997983957905817	Transcript	Caudate
ENST00000528969.5	ENSG00000152558.14	ENSG00000152558	TMEM123	0.0022046226875422	1.80377966064251	0.0243102903505138	0.980617762638598	0.997983957905817	Transcript	Caudate
ENST00000457565.1	ENSG00000229306.1	ENSG00000229306	AP001464.4	-0.0035817858936193	-2.79152904112296	-0.0243080406151216	0.980619555965382	0.997983957905817	Transcript	Caudate
ENST00000543139.1	ENSG00000130921.7	ENSG00000130921	C12orf65	-0.0004537790429876	4.97477946241307	-0.0242989796872246	0.980626778684542	0.997983957905817	Transcript	Caudate
ENST00000545704.1	ENSG00000256440.1	ENSG00000256440	RP11-443N24.3	0.0013478626356217	-1.45267741364209	0.0242912792077077	0.980632916953486	0.997983957905817	Transcript	Caudate
ENST00000328236.9	ENSG00000168944.15	ENSG00000168944	CEP120	0.0077266337025243	-0.267356579711345	0.0242901192790657	0.980633841565351	0.997983957905817	Transcript	Caudate
ENST00000582965.1	ENSG00000266402.3	ENSG00000266402	SNHG25	-0.0015979148689825	-1.00096652079566	-0.0242875174608397	0.980635915548202	0.997983957905817	Transcript	Caudate
ENST00000242728.4	ENSG00000123095.5	ENSG00000123095	BHLHE41	-0.0008756643438665	5.61461778622891	-0.0242728310767925	0.98064762248252	0.997983957905817	Transcript	Caudate
ENST00000495990.5	ENSG00000186854.10	ENSG00000186854	TRABD2A	-0.0008764938525354	0.558793626972024	-0.0242692133766177	0.980650506254838	0.997983957905817	Transcript	Caudate
ENST00000596051.1	ENSG00000170954.11	ENSG00000170954	ZNF415	-0.002635182678412	-2.79055345546836	-0.0242671397476421	0.980652159203938	0.997983957905817	Transcript	Caudate
ENST00000371727.5	ENSG00000085832.16	ENSG00000085832	EPS15	0.0010392033845662	1.16914750164896	0.0242421424491323	0.980672085273734	0.997994763368693	Transcript	Caudate
ENST00000480156.5	ENSG00000163818.16	ENSG00000163818	LZTFL1	-0.0053418597582932	-3.3209867401306	-0.024217974730993	0.980691350072527	0.998004895681082	Transcript	Caudate
ENST00000471941.5	ENSG00000107551.20	ENSG00000107551	RASSF4	-0.0015014720545896	1.17868652414998	-0.0242037922867984	0.980702655321101	0.998006927806479	Transcript	Caudate
ENST00000550973.5	ENSG00000063177.12	ENSG00000063177	RPL18	-0.0031454307368977	-2.60740044285642	-0.0241639701013099	0.980734398791721	0.998014392120725	Transcript	Caudate
ENST00000392470.6	ENSG00000127241.16	ENSG00000127241	MASP1	0.0061301245965796	-3.02570295635576	0.0241592686974764	0.980738146425186	0.998014392120725	Transcript	Caudate
ENST00000339235.3	ENSG00000171823.6	ENSG00000171823	FBXL14	-0.0008986134115209	3.78082363199104	-0.0241588865380218	0.98073845105625	0.998014392120725	Transcript	Caudate
ENST00000623945.1	ENSG00000280319.1	ENSG00000280319	RP11-897M7.3	0.0007596403711579	1.66446306662432	0.0241391861134051	0.980754154874871	0.998014392120725	Transcript	Caudate
ENST00000593581.5	ENSG00000269386.5	ENSG00000269386	RAB11B-AS1	0.0018331781568966	-0.0370000121231134	0.0241259890625511	0.980764674657033	0.998014392120725	Transcript	Caudate
ENST00000484538.1	ENSG00000014641.17	ENSG00000014641	MDH1	-0.0014323568242246	-0.461879814953913	-0.0241245260235134	0.980765840891434	0.998014392120725	Transcript	Caudate
ENST00000595010.1	ENSG00000269235.1	ENSG00000269235	ZNF350-AS1	-0.001108340884673	0.71214498427604	-0.0240875308425866	0.980795330926642	0.99802346304761	Transcript	Caudate
ENST00000486860.5	ENSG00000075142.13	ENSG00000075142	SRI	0.0016780724596877	-1.00867390714541	0.0240658691215432	0.980812598185587	0.99802346304761	Transcript	Caudate
ENST00000476250.5	ENSG00000197121.14	ENSG00000197121	PGAP1	0.0020941890188629	-1.65580997592596	0.0240647619386857	0.98081348075712	0.99802346304761	Transcript	Caudate
ENST00000486480.1	ENSG00000054356.13	ENSG00000054356	PTPRN	-0.0026652531359847	-1.46736506471284	-0.0240476780222357	0.980827098906589	0.99802346304761	Transcript	Caudate
ENST00000524318.3	ENSG00000168484.12	ENSG00000168484	SFTPC	0.0017765060474339	-1.06941225994804	0.0240427417901229	0.980831033739961	0.99802346304761	Transcript	Caudate
ENST00000622273.1	ENSG00000231205.11	ENSG00000231205	ZNF826P	0.0064100342075295	-3.61389650001247	0.0240140169135875	0.980853931295435	0.99802346304761	Transcript	Caudate
ENST00000625193.1	ENSG00000279921.1	ENSG00000279921	AC017081.1	-0.001329288094065	0.530485673833512	-0.0240113128890658	0.980856086764227	0.99802346304761	Transcript	Caudate
ENST00000588534.1	ENSG00000172006.11	ENSG00000172006	ZNF554	0.0007811333727963	1.80479279424403	0.0239941551860165	0.980869763749035	0.99802346304761	Transcript	Caudate
ENST00000246553.3	ENSG00000126266.3	ENSG00000126266	FFAR1	-0.0013265774768323	-0.208432361619756	-0.023987348566254	0.980875189537187	0.99802346304761	Transcript	Caudate
ENST00000587884.1	ENSG00000152223.12	ENSG00000152223	EPG5	0.0048307432966528	-0.514208798472219	0.0239781319185443	0.980882536442014	0.99802346304761	Transcript	Caudate
ENST00000448012.6	ENSG00000169246.16	ENSG00000169246	NPIPB3	-0.0030518552563795	-0.668565346740354	-0.0239652447135591	0.980892809276197	0.99802346304761	Transcript	Caudate
ENST00000621622.4	ENSG00000243716.10	ENSG00000243716	NPIPB5	-0.0030518552563795	-0.668565346740354	-0.0239652447135591	0.980892809276197	0.99802346304761	Transcript	Caudate
ENST00000310421.4	ENSG00000175073.7	ENSG00000175073	VCPIP1	0.0003986147284703	6.44681920918298	0.023937151593725	0.980915203278943	0.99802346304761	Transcript	Caudate
ENST00000567384.1	ENSG00000088682.13	ENSG00000088682	COQ9	0.0018432310022078	-2.33689339671436	0.0239270352540257	0.980923267368807	0.99802346304761	Transcript	Caudate
ENST00000480057.1	ENSG00000151532.13	ENSG00000151532	VTI1A	-0.0022092230097145	-2.32202161400391	-0.023919570137272	0.980929218076952	0.99802346304761	Transcript	Caudate
ENST00000371092.7	ENSG00000142856.16	ENSG00000142856	ITGB3BP	-0.0037631175191607	-1.99460201487156	-0.0239145832833395	0.980933193274892	0.99802346304761	Transcript	Caudate
ENST00000463009.1	ENSG00000241685.8	ENSG00000241685	ARPC1A	0.0034878874002636	-2.42226534642772	0.0238766870919228	0.980963401687153	0.99802346304761	Transcript	Caudate
ENST00000483033.1	ENSG00000117500.12	ENSG00000117500	TMED5	0.0008579209970899	1.25107933716006	0.0238726355531806	0.980966631315501	0.99802346304761	Transcript	Caudate
ENST00000615145.4	ENSG00000273136.6	ENSG00000273136	NBPF26	0.005563079077773	0.0717673598800998	0.0238642423075196	0.980973321876763	0.99802346304761	Transcript	Caudate
ENST00000590478.1	ENSG00000266947.1	ENSG00000266947	RP11-799D4.4	-0.0009507429373378	0.520329849231242	-0.0238343564205108	0.980997145014736	0.99802346304761	Transcript	Caudate
ENST00000434517.1	ENSG00000100038.19	ENSG00000100038	TOP3B	0.001385488814622	-0.97452077700994	0.0237994478423306	0.981024971945823	0.99802346304761	Transcript	Caudate
ENST00000497417.1	ENSG00000146223.14	ENSG00000146223	RPL7L1	0.0005819291801938	1.6661477194281	0.0237584971539081	0.981057615298125	0.99802346304761	Transcript	Caudate
ENST00000622226.1	ENSG00000120913.23	ENSG00000120913	PDLIM2	-0.0008927354518867	1.84457799114546	-0.0237357723506781	0.981075730117415	0.99802346304761	Transcript	Caudate
ENST00000424252.2	ENSG00000197670.6	ENSG00000197670	RP4-724E16.2	0.0009826036052147	-0.0034235776670013	0.0237312229795156	0.981079356598243	0.99802346304761	Transcript	Caudate
ENST00000339875.9	ENSG00000145416.13	ENSG00000145416	MARCH1	0.0025341771444997	1.32132731470932	0.023714092478236	0.981093011991104	0.99802346304761	Transcript	Caudate
ENST00000603498.1	ENSG00000270885.1	ENSG00000270885	RASL10B	0.0015373849272082	-1.66118238074749	0.0237051527434629	0.981100138205699	0.99802346304761	Transcript	Caudate
ENST00000429683.1	ENSG00000241878.10	ENSG00000241878	PISD	0.0023542807661601	-2.55334956365226	0.0236986078283639	0.981105355416194	0.99802346304761	Transcript	Caudate
ENST00000381995.5	ENSG00000159128.14	ENSG00000159128	IFNGR2	-0.0014994313954258	3.48904013363426	-0.0236962348340803	0.981107247023924	0.99802346304761	Transcript	Caudate
ENST00000611757.4	ENSG00000068400.13	ENSG00000068400	GRIPAP1	-0.0073178200291146	-2.52355932887356	-0.023685559568646	0.981115756702132	0.99802346304761	Transcript	Caudate
ENST00000441586.2	ENSG00000189099.11	ENSG00000189099	PRSS48	-0.0027633972463393	-2.11426095733002	-0.0236807215745926	0.981119613260117	0.99802346304761	Transcript	Caudate
ENST00000460932.1	ENSG00000186866.16	ENSG00000186866	POFUT2	0.0043894691803815	-3.03452926813414	0.0236646521130345	0.981132422871907	0.99802346304761	Transcript	Caudate
ENST00000548563.5	ENSG00000196531.10	ENSG00000196531	NACA	-0.0068636748911845	-3.3984262262974	-0.0236396128963853	0.981152382644676	0.99802346304761	Transcript	Caudate
ENST00000566597.5	ENSG00000259823.5	ENSG00000259823	LYPD8	-0.0031168039533462	0.352746831180263	-0.023619154325439	0.981168691008198	0.99802346304761	Transcript	Caudate
ENST00000366527.3	ENSG00000153187.17	ENSG00000153187	HNRNPU	0.001189058690516	4.3243881223099	0.0236172093600068	0.981170241420092	0.99802346304761	Transcript	Caudate
ENST00000336509.8	ENSG00000092931.11	ENSG00000092931	MFSD11	0.0008094921459071	2.42204368813664	0.0236037164031023	0.981180997212633	0.99802346304761	Transcript	Caudate
ENST00000419442.1	ENSG00000107263.18	ENSG00000107263	RAPGEF1	0.0010003343799931	2.13453771936454	0.0235987087233478	0.98118498904161	0.99802346304761	Transcript	Caudate
ENST00000620020.1	ENSG00000275025.1	ENSG00000275025	RP5-875H18.10	0.001691944601115	-1.84064797802231	0.0235929015072593	0.981189618214711	0.99802346304761	Transcript	Caudate
ENST00000569083.1	ENSG00000134419.15	ENSG00000134419	RPS15A	0.0029317067808593	-1.99730370272937	0.0235668787768462	0.981210362021579	0.99802346304761	Transcript	Caudate
ENST00000227638.7	ENSG00000110218.8	ENSG00000110218	PANX1	0.0008319859001636	4.00623649590362	0.0235564438486738	0.981218680142872	0.99802346304761	Transcript	Caudate
ENST00000524984.5	ENSG00000149091.15	ENSG00000149091	DGKZ	0.0031952274186771	1.17369503714921	0.023525439922633	0.981243394691863	0.99802346304761	Transcript	Caudate
ENST00000497663.1	ENSG00000182095.14	ENSG00000182095	TNRC18	0.0013131263666736	-0.792292658677469	0.0235152161308608	0.981251544515378	0.99802346304761	Transcript	Caudate
ENST00000574762.1	ENSG00000122390.17	ENSG00000122390	NAA60	-0.0015661733606999	-1.9605280374063	-0.0234849541081318	0.981275667684905	0.99802346304761	Transcript	Caudate
ENST00000560155.5	ENSG00000196497.15	ENSG00000196497	IPO4	-0.0068309526761238	-1.33285406185106	-0.0234839740312969	0.981276448946903	0.99802346304761	Transcript	Caudate
ENST00000571538.5	ENSG00000126602.10	ENSG00000126602	TRAP1	0.0018913080788462	-0.533626769124796	0.0234824857823006	0.981277635295132	0.99802346304761	Transcript	Caudate
ENST00000560694.1	ENSG00000173821.19	ENSG00000173821	RNF213	-0.0009291851302947	0.972143897806491	-0.0234780185861536	0.981281196292402	0.99802346304761	Transcript	Caudate
ENST00000487462.1	ENSG00000008128.22	ENSG00000008128	CDK11A	0.0025555861042325	-2.58923548104996	0.0234779070881453	0.981281285172342	0.99802346304761	Transcript	Caudate
ENST00000476142.1	ENSG00000180376.16	ENSG00000180376	CCDC66	-0.0009246444108589	0.441588211414697	-0.0234736577753554	0.981284672485622	0.99802346304761	Transcript	Caudate
ENST00000608286.1	ENSG00000272872.1	ENSG00000272872	LL22NC03-N14H11.1	-0.0023980622690313	-2.26854525367113	-0.0234566471162257	0.981298232430214	0.99802346304761	Transcript	Caudate
ENST00000496270.5	ENSG00000176597.11	ENSG00000176597	B3GNT5	-0.0013971050611344	-0.3586866699933	-0.0234470306836534	0.981305898113989	0.99802346304761	Transcript	Caudate
ENST00000513309.1	ENSG00000250433.1	ENSG00000250433	CLSTN2-AS1	-0.0017226440266397	-2.01878276894317	-0.0234466227871716	0.981306223266356	0.99802346304761	Transcript	Caudate
ENST00000602307.5	ENSG00000076201.14	ENSG00000076201	PTPN23	-0.0018494058776932	2.11847445313278	-0.0234350286967317	0.981315465431089	0.99802346304761	Transcript	Caudate
ENST00000500092.6	ENSG00000246876.6	ENSG00000246876	RP11-519M16.1	-0.0012648559348774	-0.933159140918985	-0.0234280315517638	0.981321043167515	0.99802346304761	Transcript	Caudate
ENST00000564231.5	ENSG00000196557.11	ENSG00000196557	CACNA1H	-0.0024016303418428	2.00025903072686	-0.0234234294776761	0.981324711686589	0.99802346304761	Transcript	Caudate
ENST00000339872.8	ENSG00000189403.14	ENSG00000189403	HMGB1	0.0008679547962415	6.33305878427791	0.0234082599096307	0.981336804030512	0.99802346304761	Transcript	Caudate
ENST00000528439.5	ENSG00000149273.14	ENSG00000149273	RPS3	0.0052202908752254	-0.806410921424937	0.0233609543755751	0.981374513423734	0.99802346304761	Transcript	Caudate
ENST00000513625.1	ENSG00000112964.13	ENSG00000112964	GHR	-0.0009385705906021	-0.228418718290889	-0.0233346638970437	0.981395470778248	0.99802346304761	Transcript	Caudate
ENST00000466995.5	ENSG00000126768.12	ENSG00000126768	TIMM17B	0.0019264161445968	-1.40426649712775	0.0233344397365164	0.981395649467011	0.99802346304761	Transcript	Caudate
ENST00000511803.1	ENSG00000113360.16	ENSG00000113360	DROSHA	-0.0016151445946005	-1.38971589309716	-0.0233168800430506	0.981409647116822	0.99802346304761	Transcript	Caudate
ENST00000372873.8	ENSG00000166317.11	ENSG00000166317	SYNPO2L	-0.001718085451675	-0.184907536008939	-0.023294056419558	0.981427840899104	0.99802346304761	Transcript	Caudate
ENST00000637795.1	ENSG00000198010.12	ENSG00000198010	DLGAP2	-0.0043893611093436	0.515967830927014	-0.0232866180418909	0.981433770381409	0.99802346304761	Transcript	Caudate
ENST00000524884.1	ENSG00000174483.19	ENSG00000174483	BBS1	0.0010820044190877	-0.562533322689841	0.0232658045061791	0.981450361839645	0.99802346304761	Transcript	Caudate
ENST00000338920.8	ENSG00000117523.15	ENSG00000117523	PRRC2C	-0.0030004725254589	3.94264842221004	-0.0232657734257896	0.981450386615306	0.99802346304761	Transcript	Caudate
ENST00000311351.8	ENSG00000175324.9	ENSG00000175324	LSM1	-0.0006822797169184	2.29368335967873	-0.0232619984659759	0.981453395816	0.99802346304761	Transcript	Caudate
ENST00000397146.6	ENSG00000123243.14	ENSG00000123243	ITIH5	-0.0013023444047479	4.11245008941165	-0.0232542080037744	0.981459605966195	0.99802346304761	Transcript	Caudate
ENST00000429762.7	ENSG00000100987.14	ENSG00000100987	VSX1	0.0011926612031234	-0.466270639671737	0.0232093776790715	0.981495342385059	0.99802346304761	Transcript	Caudate
ENST00000584317.5	ENSG00000126653.16	ENSG00000126653	NSRP1	-0.0036332894392784	-1.96274474042611	-0.0232003874005594	0.98150250897513	0.99802346304761	Transcript	Caudate
ENST00000340415.7	ENSG00000172794.19	ENSG00000172794	RAB37	-0.0056200944119914	-3.80853266156423	-0.0231923000713426	0.9815089557815	0.99802346304761	Transcript	Caudate
ENST00000444629.5	ENSG00000227028.6	ENSG00000227028	SLC8A1-AS1	0.0018216084157912	-0.498911829747085	0.0231769831387307	0.981521165662284	0.99802346304761	Transcript	Caudate
ENST00000533521.5	ENSG00000167995.15	ENSG00000167995	BEST1	-0.0021724026427885	-0.214958480762972	-0.0231621336131598	0.981533002954061	0.99802346304761	Transcript	Caudate
ENST00000548211.1	ENSG00000005175.9	ENSG00000005175	RPAP3	0.001918448970383	-1.93713871344322	0.02314869456779	0.981543715885781	0.99802346304761	Transcript	Caudate
ENST00000575955.1	ENSG00000185722.16	ENSG00000185722	ANKFY1	0.0015393908757579	-0.265303087649085	0.0231114703625855	0.981573389169268	0.99802346304761	Transcript	Caudate
ENST00000219400.7	ENSG00000103121.8	ENSG00000103121	CMC2	-0.000776607370341	2.97143988406126	-0.0231018806050099	0.981581033650807	0.99802346304761	Transcript	Caudate
ENST00000560729.1	ENSG00000166073.9	ENSG00000166073	GPR176	0.0026945201656781	-2.27863589791462	0.0230844096164991	0.981594960665119	0.99802346304761	Transcript	Caudate
ENST00000357002.4	ENSG00000213096.10	ENSG00000213096	ZNF254	0.0025882623908815	2.91334901623691	0.0230680355250526	0.981608013292054	0.99802346304761	Transcript	Caudate
ENST00000248879.7	ENSG00000128185.9	ENSG00000128185	DGCR6L	0.0006988974851029	4.25666389543114	0.0230556338443685	0.981617899310203	0.99802346304761	Transcript	Caudate
ENST00000396628.6	ENSG00000170291.14	ENSG00000170291	ELP5	0.0040866557471285	0.890141213577657	0.0230512938449748	0.981621358947826	0.99802346304761	Transcript	Caudate
ENST00000611305.4	ENSG00000275023.4	ENSG00000275023	MLLT6	0.0015076250193936	-0.718391060497837	0.0230382362113047	0.981631767863977	0.99802346304761	Transcript	Caudate
ENST00000489547.1	ENSG00000151208.16	ENSG00000151208	DLG5	-0.0055271130451117	-3.44373267765385	-0.022995473089633	0.981665856585252	0.99802346304761	Transcript	Caudate
ENST00000539409.5	ENSG00000139146.13	ENSG00000139146	FAM60A	-0.0040755695535505	0.434451920276681	-0.022986301603166	0.981673167661266	0.99802346304761	Transcript	Caudate
ENST00000394807.3	ENSG00000185670.7	ENSG00000185670	ZBTB3	-0.0005713788000684	3.28705715024709	-0.0229855044013323	0.981673803153004	0.99802346304761	Transcript	Caudate
ENST00000638043.1	ENSG00000204406.12	ENSG00000204406	MBD5	0.0025214048815039	0.205361566033118	0.022970207938931	0.981685996774326	0.99802346304761	Transcript	Caudate
ENST00000453515.1	ENSG00000043143.20	ENSG00000043143	JADE2	-0.0038866180263945	-2.07050943153027	-0.0229694700985363	0.981686584946139	0.99802346304761	Transcript	Caudate
ENST00000338797.10	ENSG00000105662.15	ENSG00000105662	CRTC1	0.0011038618013983	6.28852801957881	0.0229557001444856	0.981697561710567	0.99802346304761	Transcript	Caudate
ENST00000546694.1	ENSG00000135655.14	ENSG00000135655	USP15	-0.0011756496071277	-0.230129956909019	-0.0229531188660662	0.981699619385586	0.99802346304761	Transcript	Caudate
ENST00000474714.5	ENSG00000132635.16	ENSG00000132635	PCED1A	0.0016146245773152	-0.150817944356972	0.022936806333791	0.981712622979932	0.99802346304761	Transcript	Caudate
ENST00000557711.5	ENSG00000131966.13	ENSG00000131966	ACTR10	0.000931555005002	1.04175491880239	0.0229106902202804	0.981733441544818	0.99802346304761	Transcript	Caudate
ENST00000549163.1	ENSG00000257781.1	ENSG00000257781	RP11-110L15.1	0.0014355269670069	-1.23816928879311	0.0229011596062882	0.981741038915191	0.99802346304761	Transcript	Caudate
ENST00000366329.6	ENSG00000130921.7	ENSG00000130921	C12orf65	0.0016247055550813	0.917226644473829	0.0228899855059318	0.981749946399981	0.99802346304761	Transcript	Caudate
ENST00000565345.5	ENSG00000140497.16	ENSG00000140497	SCAMP2	-0.0022193472458988	0.060729613084502	-0.0228843447575986	0.981754442948972	0.99802346304761	Transcript	Caudate
ENST00000356208.9	ENSG00000132819.16	ENSG00000132819	RBM38	-0.0015561935617708	2.00272581879909	-0.0228802870138917	0.98175767759876	0.99802346304761	Transcript	Caudate
ENST00000400377.3	ENSG00000160223.16	ENSG00000160223	ICOSLG	-0.0095480504339879	-3.94396888062899	-0.0228672680696063	0.981768055714447	0.99802346304761	Transcript	Caudate
ENST00000472697.5	ENSG00000114127.10	ENSG00000114127	XRN1	0.0011962975787917	1.98904245178274	0.022856094815964	0.981776962531199	0.99802346304761	Transcript	Caudate
ENST00000394013.6	ENSG00000181852.17	ENSG00000181852	RNF41	0.0007273109550367	4.13159737277518	0.0228332036420029	0.981795210355674	0.99802346304761	Transcript	Caudate
ENST00000426579.2	ENSG00000225727.2	ENSG00000225727	RP11-71C5.2	-0.0023271480371499	-2.79029034894179	-0.0228229366132072	0.981803394776918	0.99802346304761	Transcript	Caudate
ENST00000479007.5	ENSG00000164877.18	ENSG00000164877	MICALL2	0.0019060799774627	-0.629169157699331	0.0228109983421512	0.98181291144099	0.99802346304761	Transcript	Caudate
ENST00000584657.1	ENSG00000087191.12	ENSG00000087191	PSMC5	-0.0020696229503429	-2.10247860186388	-0.0228044915367274	0.981818098380889	0.99802346304761	Transcript	Caudate
ENST00000535387.5	ENSG00000198000.11	ENSG00000198000	NOL8	0.0060061359804338	-1.88283649479969	0.0228010380808746	0.981820851324742	0.99802346304761	Transcript	Caudate
ENST00000581549.1	ENSG00000227036.6	ENSG00000227036	LINC00511	0.0010551220586808	-0.552241727940033	0.0227953360046378	0.981825396770821	0.99802346304761	Transcript	Caudate
ENST00000508354.1	ENSG00000124275.14	ENSG00000124275	MTRR	-0.0020455279948322	-2.47402702797521	-0.0227781761292049	0.981839075877456	0.99802346304761	Transcript	Caudate
ENST00000532091.1	ENSG00000109971.13	ENSG00000109971	HSPA8	0.0027837597973268	2.27099534599525	0.0227680442980856	0.981847152535239	0.99802346304761	Transcript	Caudate
ENST00000556155.5	ENSG00000166888.10	ENSG00000166888	STAT6	0.0060757581094527	-2.96310130204575	0.0227591596695775	0.981854234978553	0.99802346304761	Transcript	Caudate
ENST00000565330.5	ENSG00000167965.17	ENSG00000167965	MLST8	0.0053229271453298	-1.3347106448116	0.0227475975177239	0.981863451830346	0.99802346304761	Transcript	Caudate
ENST00000592780.5	ENSG00000256294.7	ENSG00000256294	ZNF225	-0.0056327780399566	-1.38341339077075	-0.0227407012797099	0.981868949216809	0.99802346304761	Transcript	Caudate
ENST00000530686.5	ENSG00000245573.7	ENSG00000245573	BDNF-AS	0.0017296479343956	-0.106298191563023	0.0227373838716718	0.981871593713145	0.99802346304761	Transcript	Caudate
ENST00000463940.1	ENSG00000115042.9	ENSG00000115042	FAHD2A	-0.0009874730897735	0.60481715368537	-0.022722497121686	0.981883460798387	0.99802346304761	Transcript	Caudate
ENST00000481353.5	ENSG00000150593.16	ENSG00000150593	PDCD4	-0.0011064819977304	1.47615685391644	-0.022706951332784	0.981895853245776	0.99802346304761	Transcript	Caudate
ENST00000477799.5	ENSG00000196482.16	ENSG00000196482	ESRRG	0.0016703574519888	-1.49161132540954	0.0227069320328051	0.981895868630908	0.99802346304761	Transcript	Caudate
ENST00000405243.1	ENSG00000136237.18	ENSG00000136237	RAPGEF5	0.0008108401959942	3.35412262433577	0.022699701279423	0.9819016326841	0.99802346304761	Transcript	Caudate
ENST00000318190.7	ENSG00000144034.14	ENSG00000144034	TPRKB	0.0051639135679201	-1.92948105882488	0.0226917816948044	0.981907945845739	0.99802346304761	Transcript	Caudate
ENST00000461724.5	ENSG00000144802.11	ENSG00000144802	NFKBIZ	0.0018218325733524	-0.971947618115403	0.0226906456650049	0.981908851441277	0.99802346304761	Transcript	Caudate
ENST00000278520.9	ENSG00000149231.11	ENSG00000149231	CCDC82	-0.0008254776274531	3.95342764873907	-0.0226849773439569	0.981913369990566	0.99802346304761	Transcript	Caudate
ENST00000485549.1	ENSG00000125122.15	ENSG00000125122	LRRC29	-0.0020006027418333	-1.92082894486318	-0.022681571284499	0.981916085159485	0.99802346304761	Transcript	Caudate
ENST00000492219.1	ENSG00000180182.10	ENSG00000180182	MED14	0.001868090682205	-1.49743579585824	0.022678096797223	0.981918854876431	0.99802346304761	Transcript	Caudate
ENST00000432492.1	ENSG00000235197.1	ENSG00000235197	ZNF33CP	-0.0016840811718443	-1.79504522706441	-0.0226682221807688	0.981926726511727	0.99802346304761	Transcript	Caudate
ENST00000359836.5	ENSG00000198947.15	ENSG00000198947	DMD	0.0070555029360458	0.452385119010833	0.0226658120138817	0.981928647797225	0.99802346304761	Transcript	Caudate
ENST00000596259.3	ENSG00000179818.13	ENSG00000179818	PCBP1-AS1	-0.0014298218496823	-0.999565599456904	-0.022662383009457	0.981931381258109	0.99802346304761	Transcript	Caudate
ENST00000333732.11	ENSG00000185046.18	ENSG00000185046	ANKS1B	0.0013729102874571	4.14409068797282	0.0226522982431127	0.981939420419084	0.99802346304761	Transcript	Caudate
ENST00000560019.5	ENSG00000092330.15	ENSG00000092330	TINF2	-0.0048020392346159	-1.95732797303743	-0.0226444449686699	0.981945680727765	0.99802346304761	Transcript	Caudate
ENST00000638010.1	ENSG00000164904.16	ENSG00000164904	ALDH7A1	0.0012152639204378	-0.0568518819007178	0.0226402889526358	0.98194899373395	0.99802346304761	Transcript	Caudate
ENST00000511377.5	ENSG00000169862.18	ENSG00000169862	CTNND2	-0.0014511153406697	3.04166784307747	-0.0226376733374304	0.981951078795689	0.99802346304761	Transcript	Caudate
ENST00000628638.1	ENSG00000136854.18	ENSG00000136854	STXBP1	0.0031520514909439	-2.5355817346072	0.0226315414787477	0.98195596686377	0.99802346304761	Transcript	Caudate
ENST00000366899.3	ENSG00000143507.17	ENSG00000143507	DUSP10	0.0013423051911708	2.87397935265926	0.0226221626692586	0.981963443270149	0.99802346304761	Transcript	Caudate
ENST00000456309.1	ENSG00000237593.1	ENSG00000237593	RP11-317B3.2	-0.0020873184665814	-2.2851383714148	-0.0226125220344152	0.981971128394735	0.99802346304761	Transcript	Caudate
ENST00000452156.5	ENSG00000076685.18	ENSG00000076685	NT5C2	0.0038002703987916	-1.51803277913803	0.0225814175719553	0.981995923626938	0.99802346304761	Transcript	Caudate
ENST00000519332.5	ENSG00000105483.16	ENSG00000105483	CARD8	-0.0030950075267204	-1.94696129223693	-0.022573038448151	0.982002603131963	0.99802346304761	Transcript	Caudate
ENST00000545335.5	ENSG00000150867.13	ENSG00000150867	PIP4K2A	0.0022212054873493	1.71078677346233	0.0225538266532039	0.982017918017378	0.99802346304761	Transcript	Caudate
ENST00000532444.5	ENSG00000149100.12	ENSG00000149100	EIF3M	-0.0031699141034215	0.960483729540713	-0.0225501095244533	0.98202088116662	0.99802346304761	Transcript	Caudate
ENST00000504907.5	ENSG00000168214.20	ENSG00000168214	RBPJ	-0.0041925376049708	-2.48723913620366	-0.0225483467320424	0.982022286395675	0.99802346304761	Transcript	Caudate
ENST00000466592.1	ENSG00000155660.10	ENSG00000155660	PDIA4	-0.0020937512466288	-1.13910272551036	-0.022542953315935	0.982026585816064	0.99802346304761	Transcript	Caudate
ENST00000572608.1	ENSG00000263305.1	ENSG00000263305	AP005530.2	-0.0022588430591247	-1.55253978972544	-0.022538752903981	0.982029934220562	0.99802346304761	Transcript	Caudate
ENST00000519858.1	ENSG00000035681.7	ENSG00000035681	NSMAF	-0.0012944176901828	0.349689453399748	-0.0225293934016435	0.982037395251734	0.99802346304761	Transcript	Caudate
ENST00000559995.1	ENSG00000128908.15	ENSG00000128908	INO80	-0.0046537804937823	-3.39865612160074	-0.0225264392377317	0.982039750196613	0.99802346304761	Transcript	Caudate
ENST00000333412.3	ENSG00000238083.7	ENSG00000238083	LRRC37A2	0.0093715868533258	0.0566279417273297	0.0225254022441608	0.9820405768477	0.99802346304761	Transcript	Caudate
ENST00000602684.1	ENSG00000269974.1	ENSG00000269974	RP11-932O9.10	-0.0018933310179312	-1.71755810029064	-0.0225114402608734	0.982051706801581	0.99802346304761	Transcript	Caudate
ENST00000396934.7	ENSG00000186470.13	ENSG00000186470	BTN3A2	0.0080122465178458	-1.56388044474305	0.0225059869318466	0.982056053985832	0.99802346304761	Transcript	Caudate
ENST00000635257.1	ENSG00000186566.12	ENSG00000186566	GPATCH8	-0.0007349099682543	3.12349610586891	-0.0225039434853884	0.982057682942928	0.99802346304761	Transcript	Caudate
ENST00000586101.1	ENSG00000266896.1	ENSG00000266896	RP1-266L20.9	0.0008299307630529	0.337905036113061	0.0224777351279977	0.982078575246304	0.99802346304761	Transcript	Caudate
ENST00000416454.5	ENSG00000187186.14	ENSG00000187186	RP11-195F19.5	-0.0035382159112357	-2.62926742491924	-0.0224767151804049	0.982079388309891	0.99802346304761	Transcript	Caudate
ENST00000557910.1	ENSG00000259656.1	ENSG00000259656	RP11-325E5.1	0.0014741109310811	-1.78034270575781	0.0224727632005567	0.982082538678709	0.99802346304761	Transcript	Caudate
ENST00000592596.1	ENSG00000130876.11	ENSG00000130876	SLC7A10	-0.001917922296479	-1.18337332407658	-0.0224515378624885	0.982099458719987	0.99802346304761	Transcript	Caudate
ENST00000424208.5	ENSG00000224078.12	ENSG00000224078	SNHG14	-0.0012296443560451	3.9140373022315	-0.0224236713086505	0.98212167290099	0.99802346304761	Transcript	Caudate
ENST00000453466.1	ENSG00000105819.13	ENSG00000105819	PMPCB	0.0080461835289952	-2.22799995339308	0.0224104768289805	0.98213219105464	0.99802346304761	Transcript	Caudate
ENST00000601166.5	ENSG00000105221.16	ENSG00000105221	AKT2	0.002060139271918	-1.65866816067885	0.0224104201880855	0.982132236206684	0.99802346304761	Transcript	Caudate
ENST00000448301.6	ENSG00000163131.10	ENSG00000163131	CTSS	-0.0024918218095355	0.488017521829404	-0.022394838924627	0.982144657020569	0.99802346304761	Transcript	Caudate
ENST00000519643.5	ENSG00000174705.12	ENSG00000174705	SH3PXD2B	0.0046796612503444	-1.22513962208678	0.022345804439889	0.982183745548411	0.99802346304761	Transcript	Caudate
ENST00000523637.2	ENSG00000175806.14	ENSG00000175806	MSRA	-0.0012901511752716	0.2109889864457	-0.0223437717668033	0.982185365923223	0.99802346304761	Transcript	Caudate
ENST00000504131.6	ENSG00000109572.13	ENSG00000109572	CLCN3	-0.0009089344556526	5.06164267247707	-0.022335890186691	0.982191648839743	0.99802346304761	Transcript	Caudate
ENST00000394299.6	ENSG00000147257.13	ENSG00000147257	GPC3	-0.0053472140687046	-2.99746257839491	-0.0223268288017498	0.982198872256258	0.99802346304761	Transcript	Caudate
ENST00000533916.5	ENSG00000127054.19	ENSG00000127054	CPSF3L	-0.0030637059344019	-2.9188953302339	-0.0223031371535954	0.982217758409575	0.99802346304761	Transcript	Caudate
ENST00000465156.1	ENSG00000163630.10	ENSG00000163630	SYNPR	-0.0034726324210814	0.417920544173766	-0.0223019746160393	0.982218685144113	0.99802346304761	Transcript	Caudate
ENST00000564840.1	ENSG00000261308.1	ENSG00000261308	FIGNL2	-0.0018321965594844	-1.55055028807112	-0.0222815293569223	0.982234983398095	0.99802346304761	Transcript	Caudate
ENST00000425735.1	ENSG00000237754.1	ENSG00000237754	RP11-521C10.1	0.0018156406398017	-2.26553824252739	0.0222773366507781	0.982238325679454	0.99802346304761	Transcript	Caudate
ENST00000539040.5	ENSG00000143622.10	ENSG00000143622	RIT1	-0.0024269012926079	0.0703080463126766	-0.0222753739867065	0.982239890247961	0.99802346304761	Transcript	Caudate
ENST00000620723.4	ENSG00000141013.15	ENSG00000141013	GAS8	0.0076443916199546	-2.52049560640357	0.0222729990041353	0.98224178350273	0.99802346304761	Transcript	Caudate
ENST00000355754.6	ENSG00000162654.8	ENSG00000162654	GBP4	-0.0010284152118108	4.36716580507453	-0.0222614367364546	0.982251000547986	0.99802346304761	Transcript	Caudate
ENST00000378462.5	ENSG00000065809.13	ENSG00000065809	FAM107B	-0.0027962063631393	-1.10757833376995	-0.0222609143617724	0.982251416967314	0.99802346304761	Transcript	Caudate
ENST00000544162.5	ENSG00000198373.12	ENSG00000198373	WWP2	0.0060448790227922	-0.687364719121999	0.0222443027806089	0.982264659157297	0.99802346304761	Transcript	Caudate
ENST00000375445.7	ENSG00000137656.11	ENSG00000137656	BUD13	0.005956717520263	-3.71264966503089	0.0222358639848701	0.982271386281376	0.99802346304761	Transcript	Caudate
ENST00000392976.5	ENSG00000008283.15	ENSG00000008283	CYB561	0.0064187364719112	-0.938071972815579	0.0222265560432226	0.982278806260802	0.99802346304761	Transcript	Caudate
ENST00000338947.9	ENSG00000133107.14	ENSG00000133107	TRPC4	0.0057531389146306	-3.45899944331465	0.0221609824225101	0.98233107939923	0.99802346304761	Transcript	Caudate
ENST00000620071.1	ENSG00000278794.1	ENSG00000278794	Metazoa_SRP	-0.0020600696606011	-2.65732103873612	-0.0221057125708964	0.982375138770241	0.99802346304761	Transcript	Caudate
ENST00000618412.4	ENSG00000277053.4	ENSG00000277053	GTF2IP1	-0.0013678053951615	4.40611553028914	-0.0221041027589916	0.982376422061993	0.99802346304761	Transcript	Caudate
ENST00000530675.5	ENSG00000110330.8	ENSG00000110330	BIRC2	0.0075150886670933	-2.54687674564856	0.0220833795505092	0.982392941960388	0.99802346304761	Transcript	Caudate
ENST00000615296.4	ENSG00000140479.16	ENSG00000140479	PCSK6	-0.0063306253906639	-2.6180678798155	-0.0220806091431216	0.982395150443717	0.99802346304761	Transcript	Caudate
ENST00000354429.6	ENSG00000170291.14	ENSG00000170291	ELP5	-0.0023845442108207	1.74985822777356	-0.0220647330347867	0.982407806390269	0.99802346304761	Transcript	Caudate
ENST00000370161.6	ENSG00000162688.16	ENSG00000162688	AGL	-0.008721166530252	-1.49285928412091	-0.0220538548623815	0.982416478138181	0.99802346304761	Transcript	Caudate
ENST00000434101.6	ENSG00000196655.10	ENSG00000196655	TRAPPC4	0.0031095676453417	0.268941058239507	0.022017487059406	0.982445469458819	0.99802346304761	Transcript	Caudate
ENST00000447608.1	ENSG00000060718.19	ENSG00000060718	COL11A1	0.0024799788211422	-1.40858174320473	0.022015185975124	0.982447303814905	0.99802346304761	Transcript	Caudate
ENST00000461054.1	ENSG00000143093.14	ENSG00000143093	STRIP1	0.0014964601607984	-1.27240899637636	0.0220146350729787	0.982447742977756	0.99802346304761	Transcript	Caudate
ENST00000272203.7	ENSG00000143850.13	ENSG00000143850	PLEKHA6	0.0008170195992269	5.76471492955004	0.0219972700676286	0.982461585847745	0.99802346304761	Transcript	Caudate
ENST00000393284.7	ENSG00000180881.19	ENSG00000180881	CAPS2	0.0022135223113631	1.06462226296576	0.0219944809392548	0.982463809259097	0.99802346304761	Transcript	Caudate
ENST00000626313.1	ENSG00000075043.18	ENSG00000075043	KCNQ2	-0.0022557843002892	-1.05115272042155	-0.0219932921700447	0.982464756911095	0.99802346304761	Transcript	Caudate
ENST00000538313.5	ENSG00000134533.6	ENSG00000134533	RERG	0.0069749059215572	-4.14650597296304	0.0219741836477307	0.982479989668834	0.99802346304761	Transcript	Caudate
ENST00000429282.5	ENSG00000233221.6	ENSG00000233221	AC133785.1	-0.0016683357877568	-1.44635608173317	-0.0219662799946197	0.982486290232893	0.99802346304761	Transcript	Caudate
ENST00000570249.5	ENSG00000166780.10	ENSG00000166780	C16orf45	0.0024146926218186	-2.34964793333058	0.0219602493834187	0.98249109766276	0.99802346304761	Transcript	Caudate
ENST00000493090.5	ENSG00000244687.11	ENSG00000244687	UBE2V1	-0.0012665782794231	-0.484195726911772	-0.0219455753093793	0.982502795415363	0.99802346304761	Transcript	Caudate
ENST00000585465.2	ENSG00000118046.14	ENSG00000118046	STK11	-0.0009137956310901	0.83084605203388	-0.0219288590626616	0.982516121134286	0.99802346304761	Transcript	Caudate
ENST00000371228.2	ENSG00000095637.21	ENSG00000095637	SORBS1	0.0053535217716952	-1.67971442901494	0.0219249979445383	0.982519199109105	0.99802346304761	Transcript	Caudate
ENST00000540370.1	ENSG00000173264.14	ENSG00000173264	GPR137	-0.0018900244214929	-1.84401985488312	-0.0219236026153733	0.982520311426353	0.99802346304761	Transcript	Caudate
ENST00000470024.1	ENSG00000242790.1	ENSG00000242790	RP11-451G4.3	-0.0028892925655685	-1.65341178758683	-0.0219199298557974	0.982523239247366	0.99802346304761	Transcript	Caudate
ENST00000296456.9	ENSG00000164062.12	ENSG00000164062	APEH	0.0007050915304504	4.27880035925384	0.0218948596487261	0.982543224520219	0.99802346304761	Transcript	Caudate
ENST00000585693.1	ENSG00000168259.14	ENSG00000168259	DNAJC7	-0.0020635601988966	-1.71029997547747	-0.021890459586484	0.98254673212878	0.99802346304761	Transcript	Caudate
ENST00000608981.5	ENSG00000236581.8	ENSG00000236581	STARD13-AS	-0.0016123106259529	-0.998633875310831	-0.0218831488350127	0.98255256005946	0.99802346304761	Transcript	Caudate
ENST00000489812.1	ENSG00000100139.13	ENSG00000100139	MICALL1	-0.0017427095787075	-1.45449954464476	-0.0218695343640083	0.982563413145055	0.99802346304761	Transcript	Caudate
ENST00000565404.1	ENSG00000141002.18	ENSG00000141002	TCF25	0.0026505874676006	-2.23533047859129	0.0218655465634792	0.982566592111672	0.99802346304761	Transcript	Caudate
ENST00000451284.5	ENSG00000230891.6	ENSG00000230891	LINC00692	-0.0012611835820499	-0.970778221292676	-0.0218380241460738	0.982588532245268	0.99802346304761	Transcript	Caudate
ENST00000411629.1	ENSG00000229173.1	ENSG00000229173	AC108059.4	-0.0020184900487901	-2.86543141301132	-0.0218237055578362	0.982599946645323	0.99802346304761	Transcript	Caudate
ENST00000607092.1	ENSG00000257923.9	ENSG00000257923	CUX1	-0.0012869891836359	-1.33072901297328	-0.0218144277592059	0.982607342663058	0.99802346304761	Transcript	Caudate
ENST00000435014.1	ENSG00000101457.12	ENSG00000101457	DNTTIP1	0.0040973144271391	-2.0849555025814	0.0218020427591717	0.982617215662596	0.99802346304761	Transcript	Caudate
ENST00000622935.1	ENSG00000279600.1	ENSG00000279600	RP11-637C24.5	0.0013225352638344	-1.16007662563551	0.0217902345515115	0.982626628860762	0.99802346304761	Transcript	Caudate
ENST00000360190.8	ENSG00000136861.17	ENSG00000136861	CDK5RAP2	-0.0013762792093126	3.25405016754543	-0.0217840495913738	0.982631559352209	0.99802346304761	Transcript	Caudate
ENST00000482468.6	ENSG00000172053.16	ENSG00000172053	QARS	0.0047577827251723	-3.39340417547113	0.0217786133467158	0.982635892987445	0.99802346304761	Transcript	Caudate
ENST00000493455.6	ENSG00000100099.20	ENSG00000100099	HPS4	-0.0025474891940721	-2.65427153956367	-0.0217607530389921	0.982650130771695	0.99802346304761	Transcript	Caudate
ENST00000509605.5	ENSG00000113119.12	ENSG00000113119	TMCO6	0.0041102196998145	-3.05668662039308	0.0217544695540092	0.982655139807848	0.99802346304761	Transcript	Caudate
ENST00000487620.1	ENSG00000166526.16	ENSG00000166526	ZNF3	0.0024555159544981	-0.146312042555297	0.0217451998974016	0.98266252934615	0.99802346304761	Transcript	Caudate
ENST00000610874.4	ENSG00000145901.14	ENSG00000145901	TNIP1	-0.0057043279579311	0.758660619255477	-0.0217226271931072	0.982680523747442	0.99802346304761	Transcript	Caudate
ENST00000602469.1	ENSG00000185800.11	ENSG00000185800	DMWD	0.0007092753993542	0.814157811713722	0.0217191990652193	0.982683256566938	0.99802346304761	Transcript	Caudate
ENST00000486660.1	ENSG00000103496.14	ENSG00000103496	STX4	-0.0020740347111888	-1.50241643875592	-0.0217136633542319	0.982687669500434	0.99802346304761	Transcript	Caudate
ENST00000460140.5	ENSG00000003400.14	ENSG00000003400	CASP10	0.0031052526700491	-2.29770115791737	0.0217015462344265	0.982697328974034	0.99802346304761	Transcript	Caudate
ENST00000443624.5	ENSG00000142676.12	ENSG00000142676	RPL11	0.001203011826296	-0.123316033827268	0.021650306483152	0.982738176087341	0.99802346304761	Transcript	Caudate
ENST00000426012.1	ENSG00000233895.1	ENSG00000233895	RP1-122P22.2	-0.0011727818426469	-0.371066144034571	-0.0216235560933926	0.982759500881073	0.99802346304761	Transcript	Caudate
ENST00000422006.5	ENSG00000138385.15	ENSG00000138385	SSB	-0.000743844899451	0.550800922681409	-0.0216232765397324	0.982759723734868	0.99802346304761	Transcript	Caudate
ENST00000434698.1	ENSG00000227249.1	ENSG00000227249	AC000374.1	-0.001847668307214	-1.97277343423967	-0.0216165724415401	0.982765068089291	0.99802346304761	Transcript	Caudate
ENST00000445118.6	ENSG00000228794.8	ENSG00000228794	LINC01128	-0.0008348182400876	4.53292212511924	-0.0216038984631189	0.982775171498417	0.99802346304761	Transcript	Caudate
ENST00000539906.5	ENSG00000111581.9	ENSG00000111581	NUP107	-0.0015859488928732	2.09924530876631	-0.0215624270204019	0.982808231614545	0.99802346304761	Transcript	Caudate
ENST00000542729.5	ENSG00000256269.6	ENSG00000256269	HMBS	0.004551449347762	-2.42906145717145	0.0215567133203779	0.982812786452051	0.99802346304761	Transcript	Caudate
ENST00000440428.5	ENSG00000262919.7	ENSG00000262919	FAM58A	0.0013944443241626	1.72864583322502	0.0215471855549475	0.982820381780874	0.99802346304761	Transcript	Caudate
ENST00000370074.8	ENSG00000162631.18	ENSG00000162631	NTNG1	-0.0046549660602948	-1.97559388267676	-0.0215278927804839	0.982835761568783	0.99802346304761	Transcript	Caudate
ENST00000449090.6	ENSG00000162869.15	ENSG00000162869	PPP1R21	0.0009590780620531	2.63093687209068	0.021517390351321	0.982844133883781	0.99802346304761	Transcript	Caudate
ENST00000522184.1	ENSG00000104219.12	ENSG00000104219	ZDHHC2	0.0015328735108966	0.234541560691196	0.0215097445320379	0.982850228970832	0.99802346304761	Transcript	Caudate
ENST00000588355.1	ENSG00000101746.15	ENSG00000101746	NOL4	-0.0011997712745087	0.0392359487175231	-0.0215022729952842	0.98285618512447	0.99802346304761	Transcript	Caudate
ENST00000253934.9	ENSG00000131634.13	ENSG00000131634	TMEM204	-0.0051706792081451	-1.75593986602206	-0.0215010094989797	0.982857192357529	0.99802346304761	Transcript	Caudate
ENST00000482125.1	ENSG00000114416.17	ENSG00000114416	FXR1	-0.0015466853378664	0.1984544279034	-0.0214981108264186	0.982859503119303	0.99802346304761	Transcript	Caudate
ENST00000470565.5	ENSG00000244687.11	ENSG00000244687	UBE2V1	-0.0010451465246308	0.292307711541732	-0.0214938751030285	0.982862879750584	0.99802346304761	Transcript	Caudate
ENST00000455286.1	ENSG00000214548.14	ENSG00000214548	MEG3	0.0024991384705933	-0.105975350745224	0.0214653613290531	0.982885610350831	0.99802346304761	Transcript	Caudate
ENST00000491608.2	ENSG00000250791.1	ENSG00000250791	RP11-55L3.1	-0.0008506861625556	0.254091826801412	-0.0214261860549285	0.982916840104736	0.99802346304761	Transcript	Caudate
ENST00000273158.8	ENSG00000144659.10	ENSG00000144659	SLC25A38	-0.0004847647602717	3.70097631834737	-0.0214102774363569	0.982929522148401	0.99802346304761	Transcript	Caudate
ENST00000374255.6	ENSG00000119314.15	ENSG00000119314	PTBP3	0.0008220608712062	3.33157138147525	0.0214058870203592	0.982933022104055	0.99802346304761	Transcript	Caudate
ENST00000602662.1	ENSG00000270136.5	ENSG00000270136	MINOS1-NBL1	-0.0032057225871481	-0.0606704874442886	-0.0213771596842352	0.982955922995057	0.99802346304761	Transcript	Caudate
ENST00000609983.1	ENSG00000234608.7	ENSG00000234608	MAPKAPK5-AS1	-0.0043262711331549	-2.32026464221799	-0.021372374699752	0.982959737495886	0.99802346304761	Transcript	Caudate
ENST00000373055.5	ENSG00000134690.10	ENSG00000134690	CDCA8	-0.0033251142801125	-0.325458411422962	-0.0213676295380972	0.982963520251082	0.99802346304761	Transcript	Caudate
ENST00000461314.5	ENSG00000145819.15	ENSG00000145819	ARHGAP26	-0.0021523860013951	-2.43510323428013	-0.021326464493801	0.982996336279925	0.99802346304761	Transcript	Caudate
ENST00000610067.5	ENSG00000228794.8	ENSG00000228794	LINC01128	0.0024097547661983	-1.46724199536177	0.0213149618413393	0.983005505991607	0.99802346304761	Transcript	Caudate
ENST00000309585.9	ENSG00000013563.13	ENSG00000013563	DNASE1L1	0.0021269689535003	1.32343256951685	0.0212973901415159	0.983019513845164	0.99802346304761	Transcript	Caudate
ENST00000456380.5	ENSG00000136527.17	ENSG00000136527	TRA2B	-0.0037068731007893	0.952226731315136	-0.0212929877595796	0.983023023348318	0.99802346304761	Transcript	Caudate
ENST00000300013.8	ENSG00000166788.9	ENSG00000166788	SAAL1	0.0041029800670623	-1.09033494615868	0.0212869855287634	0.98302780822401	0.99802346304761	Transcript	Caudate
ENST00000439138.5	ENSG00000006042.11	ENSG00000006042	TMEM98	0.0034583351586209	-0.26499860585595	0.0212859989809628	0.983028594683093	0.99802346304761	Transcript	Caudate
ENST00000558588.5	ENSG00000137841.11	ENSG00000137841	PLCB2	-0.0011134558783952	2.58044342940402	-0.0212732108832029	0.983038789138047	0.99802346304761	Transcript	Caudate
ENST00000431558.1	ENSG00000230082.1	ENSG00000230082	PRRT3-AS1	0.0010469425988246	-0.68943583633729	0.0212654123143629	0.983045006026414	0.99802346304761	Transcript	Caudate
ENST00000488147.1	ENSG00000227232.5	ENSG00000227232	WASH7P	-0.0011773624775295	1.91455377204008	-0.0212600200045419	0.983049304686027	0.99802346304761	Transcript	Caudate
ENST00000608887.1	ENSG00000130699.17	ENSG00000130699	TAF4	0.0021824311877498	-2.73178293323899	0.0212559271677132	0.983052567427735	0.99802346304761	Transcript	Caudate
ENST00000559433.5	ENSG00000168904.14	ENSG00000168904	LRRC28	0.0015367792552576	-0.282968673511986	0.0212546426113577	0.983053591454837	0.99802346304761	Transcript	Caudate
ENST00000533724.5	ENSG00000110172.11	ENSG00000110172	CHORDC1	0.0015324370823737	3.46896442583728	0.0212544155885548	0.983053772433668	0.99802346304761	Transcript	Caudate
ENST00000524458.5	ENSG00000174483.19	ENSG00000174483	BBS1	0.0020764980332805	-2.00530505006675	0.0212516982945379	0.983055938615664	0.99802346304761	Transcript	Caudate
ENST00000624049.1	ENSG00000278971.1	ENSG00000278971	RP11-644A7.2	0.0017098203259426	-0.614345412965502	0.0212431246566673	0.983062773379261	0.99802346304761	Transcript	Caudate
ENST00000358334.9	ENSG00000138119.16	ENSG00000138119	MYOF	-0.0069427358659983	-4.60209398133083	-0.0212320888544998	0.983071570941721	0.99802346304761	Transcript	Caudate
ENST00000457897.1	ENSG00000206559.7	ENSG00000206559	ZCWPW2	-0.0014917243289898	-1.90221817887517	-0.0211773764165931	0.98311518684015	0.99802346304761	Transcript	Caudate
ENST00000512934.1	ENSG00000251414.1	ENSG00000251414	RP11-843P14.1	0.0010843476379572	-0.794339870467338	0.0211757129335334	0.983116512943581	0.99802346304761	Transcript	Caudate
ENST00000564243.5	ENSG00000184110.14	ENSG00000184110	EIF3C	0.0076593269485763	-0.0914347247103074	0.0211377591136145	0.983146769165115	0.99802346304761	Transcript	Caudate
ENST00000496716.1	ENSG00000164134.12	ENSG00000164134	NAA15	0.0014973340623642	-1.48508137662096	0.0211270336070758	0.983155319384041	0.99802346304761	Transcript	Caudate
ENST00000437644.2	ENSG00000128581.15	ENSG00000128581	IFT22	-0.0019693199054123	-0.790134624005175	-0.021124334023925	0.98315747145305	0.99802346304761	Transcript	Caudate
ENST00000468080.1	ENSG00000046653.14	ENSG00000046653	GPM6B	-0.0014788491936577	0.187449837775173	-0.0211203904230175	0.983160615235412	0.99802346304761	Transcript	Caudate
ENST00000413297.5	ENSG00000125970.11	ENSG00000125970	RALY	0.0019016631850647	-2.00850361614033	0.0211183981213933	0.983162203469933	0.99802346304761	Transcript	Caudate
ENST00000634504.1	ENSG00000095637.21	ENSG00000095637	SORBS1	0.0017489716708464	3.02828689975727	0.0211166510341205	0.983163596223116	0.99802346304761	Transcript	Caudate
ENST00000495228.1	ENSG00000243701.5	ENSG00000243701	DUBR	-0.0012822815500141	-0.863116991395621	-0.0211052113073133	0.983172715812271	0.99802346304761	Transcript	Caudate
ENST00000442713.6	ENSG00000141627.13	ENSG00000141627	DYM	-0.0009857404804519	2.36466546127018	-0.0211040540905083	0.983173638329339	0.99802346304761	Transcript	Caudate
ENST00000634787.1	ENSG00000100393.11	ENSG00000100393	EP300	-0.001625628971939	-2.08754660284077	-0.0210970547575825	0.983179218100231	0.99802346304761	Transcript	Caudate
ENST00000543888.1	ENSG00000111731.12	ENSG00000111731	C2CD5	0.0010356102040374	0.19289187321022	0.0210841154842772	0.983189533111183	0.99802346304761	Transcript	Caudate
ENST00000555076.1	ENSG00000170633.16	ENSG00000170633	RNF34	-0.001915609818329	-0.324236271627267	-0.0210553376440099	0.983212474420278	0.99802346304761	Transcript	Caudate
ENST00000484650.1	ENSG00000273899.4	ENSG00000273899	NOL12	0.0027019553214777	-1.28549534642677	0.0210515049017606	0.983215529832154	0.99802346304761	Transcript	Caudate
ENST00000491527.1	ENSG00000163703.17	ENSG00000163703	CRELD1	-0.0019674152400695	-2.26783269265093	-0.0210509792409261	0.983215948882099	0.99802346304761	Transcript	Caudate
ENST00000484658.1	ENSG00000118873.15	ENSG00000118873	RAB3GAP2	-0.0025513060793708	-1.26574113106851	-0.0210385285520238	0.983225874409884	0.99802346304761	Transcript	Caudate
ENST00000531489.1	ENSG00000254708.1	ENSG00000254708	RP1-145M24.1	-0.0023390991961959	-2.23540439386985	-0.0210303631684118	0.983232383749261	0.99802346304761	Transcript	Caudate
ENST00000611265.4	ENSG00000248441.6	ENSG00000248441	LINC01197	0.001524024499177	-1.01106583784321	0.0210109842017193	0.983247832418128	0.99802346304761	Transcript	Caudate
ENST00000397381.4	ENSG00000214049.6	ENSG00000214049	UCA1	-0.0009239545847448	0.394724853731032	-0.0210015854570461	0.983255324981615	0.99802346304761	Transcript	Caudate
ENST00000488038.5	ENSG00000100364.18	ENSG00000100364	KIAA0930	0.0010389630459863	4.34501630850764	0.0209997032362906	0.983256825464995	0.99802346304761	Transcript	Caudate
ENST00000465326.5	ENSG00000182240.15	ENSG00000182240	BACE2	-0.0036330453957947	-1.83230701453625	-0.0209956902881492	0.983260024538403	0.99802346304761	Transcript	Caudate
ENST00000013070.10	ENSG00000012963.14	ENSG00000012963	UBR7	0.0004107679963071	5.51420829368456	0.0209807838035277	0.983271907808851	0.99802346304761	Transcript	Caudate
ENST00000476645.1	ENSG00000068745.14	ENSG00000068745	IP6K2	-0.0009777207251783	-0.658899946974132	-0.0209721623553705	0.983278780725441	0.99802346304761	Transcript	Caudate
ENST00000599852.1	ENSG00000196724.12	ENSG00000196724	ZNF418	0.0016206070699173	2.10791160461444	0.020952551665827	0.983294414140043	0.99802346304761	Transcript	Caudate
ENST00000527361.5	ENSG00000121753.12	ENSG00000121753	ADGRB2	-0.0058293774979548	2.49476558599067	-0.0209438920506657	0.983301317487016	0.99802346304761	Transcript	Caudate
ENST00000525566.5	ENSG00000198431.15	ENSG00000198431	TXNRD1	0.0043510536652803	1.14313616449618	0.0209387803490161	0.983305392478175	0.99802346304761	Transcript	Caudate
ENST00000624016.1	ENSG00000280435.1	ENSG00000280435	RP4-555D20.1	0.0014023455496617	2.10322751263343	0.0209305717284743	0.983311936299215	0.99802346304761	Transcript	Caudate
ENST00000567634.1	ENSG00000261819.1	ENSG00000261819	RP11-680G24.4	0.0015768965706284	-0.374411607057877	0.0209293298477456	0.983312926312824	0.99802346304761	Transcript	Caudate
ENST00000527791.5	ENSG00000118181.10	ENSG00000118181	RPS25	-0.0019239038747674	-1.46268761948545	-0.0209204025278505	0.983320043074464	0.99802346304761	Transcript	Caudate
ENST00000378094.4	ENSG00000070610.14	ENSG00000070610	GBA2	0.0059494657777305	-1.92958215465696	0.020908352373559	0.983329649327593	0.99802346304761	Transcript	Caudate
ENST00000474663.5	ENSG00000139737.21	ENSG00000139737	SLAIN1	0.002297868005495	0.451458212068035	0.0209045322721455	0.983332694671775	0.99802346304761	Transcript	Caudate
ENST00000493868.5	ENSG00000082438.15	ENSG00000082438	COBLL1	-0.0014738482809877	0.88488951907867	-0.0208898608161834	0.983344390602558	0.99802346304761	Transcript	Caudate
ENST00000535202.1	ENSG00000061936.9	ENSG00000061936	SFSWAP	0.0018254143640194	-1.4828189904132	0.0208831071284114	0.983349774572808	0.99802346304761	Transcript	Caudate
ENST00000344911.8	ENSG00000074527.11	ENSG00000074527	NTN4	-0.0007946208834011	3.37560906701063	-0.0208786407368048	0.983353335134559	0.99802346304761	Transcript	Caudate
ENST00000572236.1	ENSG00000262700.1	ENSG00000262700	RP11-266L9.3	0.0010424169323888	-0.109419959844271	0.0208549368518645	0.983372231634998	0.99802346304761	Transcript	Caudate
ENST00000540502.1	ENSG00000250251.6	ENSG00000250251	PKD1P6	-0.0011952948816281	-0.248111425845968	-0.0208542839941969	0.983372752086746	0.99802346304761	Transcript	Caudate
ENST00000493217.1	ENSG00000166925.8	ENSG00000166925	TSC22D4	0.0012961551148416	0.117807028061552	0.0208538872245662	0.983373068387618	0.99802346304761	Transcript	Caudate
ENST00000490357.1	ENSG00000241168.1	ENSG00000241168	RP11-10O22.1	0.0005132516855969	2.73706470218211	0.0208442120788591	0.98338078132005	0.99802346304761	Transcript	Caudate
ENST00000413915.1	ENSG00000234160.1	ENSG00000234160	RP11-613M10.6	-0.000866378997545	-0.276133392711977	-0.0208408493085352	0.983383462088342	0.99802346304761	Transcript	Caudate
ENST00000282096.8	ENSG00000152270.8	ENSG00000152270	PDE3B	-0.0007176474865326	3.39942244891992	-0.0208392378769834	0.983384746706206	0.99802346304761	Transcript	Caudate
ENST00000371514.7	ENSG00000116171.16	ENSG00000116171	SCP2	0.0008385073746055	4.97283910407343	0.020807900589415	0.983409728501581	0.99802346304761	Transcript	Caudate
ENST00000503943.5	ENSG00000164180.13	ENSG00000164180	TMEM161B	-0.0018260000144534	-2.00530248134793	-0.0207901932165522	0.983423844662428	0.99802346304761	Transcript	Caudate
ENST00000481209.5	ENSG00000065809.13	ENSG00000065809	FAM107B	0.0027146847850984	-1.88867452697037	0.0207751067970853	0.983435871426547	0.99802346304761	Transcript	Caudate
ENST00000508019.1	ENSG00000091009.7	ENSG00000091009	RBM27	0.0026457797763321	-1.96711282974022	0.0207530705212525	0.983453438563305	0.99802346304761	Transcript	Caudate
ENST00000559299.1	ENSG00000259445.1	ENSG00000259445	RP11-276M12.1	-0.0021148388429474	-2.02832347693573	-0.0207527506163639	0.983453693588895	0.99802346304761	Transcript	Caudate
ENST00000521037.1	ENSG00000132549.18	ENSG00000132549	VPS13B	0.0019190926849	-2.67662143936268	0.0207403044709661	0.983463615556648	0.99802346304761	Transcript	Caudate
ENST00000535183.5	ENSG00000132676.15	ENSG00000132676	DAP3	-0.005921843190554	-1.802617451126	-0.0207277986280226	0.983473585117395	0.99802346304761	Transcript	Caudate
ENST00000494111.1	ENSG00000182118.6	ENSG00000182118	FAM89A	-0.0017923117694496	-0.87552510917491	-0.0207020729099474	0.983494093467941	0.99802346304761	Transcript	Caudate
ENST00000454234.1	ENSG00000232756.1	ENSG00000232756	RP5-1185I7.1	0.0007277836832169	1.07785221618284	0.02068926489784	0.983504303923735	0.99802346304761	Transcript	Caudate
ENST00000520351.1	ENSG00000254352.1	ENSG00000254352	RP11-578O24.2	-0.0018648241000206	-2.20488381952429	-0.0206824188147218	0.983509761573424	0.99802346304761	Transcript	Caudate
ENST00000493540.1	ENSG00000135932.10	ENSG00000135932	CAB39	-0.0015700671447365	-2.0045249418662	-0.020668836080677	0.983520589636514	0.99802346304761	Transcript	Caudate
ENST00000440862.2	ENSG00000274020.1	ENSG00000274020	LINC01138	-0.0012761472189944	-1.00725430584824	-0.0206651975952813	0.983523490212814	0.99802346304761	Transcript	Caudate
ENST00000406775.6	ENSG00000158321.15	ENSG00000158321	AUTS2	0.0007725397075738	3.3545858662574	0.020663046378024	0.983525205148972	0.99802346304761	Transcript	Caudate
ENST00000463367.1	ENSG00000040933.15	ENSG00000040933	INPP4A	0.00079470856683	1.08748346501852	0.0206619405917573	0.983526086674494	0.99802346304761	Transcript	Caudate
ENST00000558662.5	ENSG00000147421.17	ENSG00000147421	HMBOX1	0.0009886763142521	1.75288112929158	0.0206511378254094	0.983534698569673	0.99802346304761	Transcript	Caudate
ENST00000526194.5	ENSG00000117298.14	ENSG00000117298	ECE1	0.0014835998229466	0.24087860005581	0.0206495834235516	0.983535937728898	0.99802346304761	Transcript	Caudate
ENST00000413249.1	ENSG00000235820.1	ENSG00000235820	RP5-1022P6.5	-0.0017255566741026	-2.59949454022759	-0.0206389622951634	0.983544404825625	0.99802346304761	Transcript	Caudate
ENST00000306388.10	ENSG00000171530.13	ENSG00000171530	TBCA	0.0010148704584951	0.99654705685109	0.0206358438968456	0.983546890793498	0.99802346304761	Transcript	Caudate
ENST00000373917.7	ENSG00000144591.18	ENSG00000144591	GMPPA	0.0044019033374409	-2.6197652223679	0.0206231564773656	0.983557005127575	0.99802346304761	Transcript	Caudate
ENST00000536445.5	ENSG00000177084.16	ENSG00000177084	POLE	-0.0008523866608972	0.0219125624603217	-0.0205853699293847	0.983587128350807	0.99802346304761	Transcript	Caudate
ENST00000218340.3	ENSG00000102218.5	ENSG00000102218	RP2	-0.0006849806262826	2.90339823930361	-0.0205828980490669	0.983589098920694	0.99802346304761	Transcript	Caudate
ENST00000377245.8	ENSG00000119139.17	ENSG00000119139	TJP2	0.0014393694937459	4.2675356797256	0.0205815175149674	0.983590199475204	0.99802346304761	Transcript	Caudate
ENST00000477563.6	ENSG00000162521.18	ENSG00000162521	RBBP4	-0.0023571206813776	-2.07906305354186	-0.0205807509916483	0.983590810543569	0.99802346304761	Transcript	Caudate
ENST00000513119.5	ENSG00000136436.14	ENSG00000136436	CALCOCO2	0.0026904653631636	1.170322646629	0.0205771462910178	0.983593684192111	0.99802346304761	Transcript	Caudate
ENST00000556298.1	ENSG00000013523.9	ENSG00000013523	ANGEL1	-0.0013626747318595	-0.482495424291813	-0.02057226797521	0.983597573160371	0.99802346304761	Transcript	Caudate
ENST00000630155.1	ENSG00000280594.1	ENSG00000280594	AP000432.1	0.0019717195407453	-1.07174958621068	0.0205644141949513	0.983603834154403	0.99802346304761	Transcript	Caudate
ENST00000493787.5	ENSG00000156042.17	ENSG00000156042	CFAP70	-0.0012941253019271	2.84007046968829	-0.0205552921416565	0.983611106210578	0.99802346304761	Transcript	Caudate
ENST00000431140.5	ENSG00000121716.19	ENSG00000121716	PILRB	0.0048370825207157	-4.0243462625721	0.0205526995321971	0.98361317302638	0.99802346304761	Transcript	Caudate
ENST00000446856.5	ENSG00000087274.16	ENSG00000087274	ADD1	0.0069128419212657	0.96357808306499	0.020548404395954	0.983616597088597	0.99802346304761	Transcript	Caudate
ENST00000556138.1	ENSG00000246223.8	ENSG00000246223	LINC01550	-0.0014200689271011	-1.13296186138752	-0.0205274731814887	0.983633283357709	0.99802346304761	Transcript	Caudate
ENST00000539254.1	ENSG00000149187.17	ENSG00000149187	CELF1	-0.0015654507272429	-0.816255449324382	-0.0205214532081041	0.983638082454482	0.99802346304761	Transcript	Caudate
ENST00000479234.1	ENSG00000213079.9	ENSG00000213079	SCAF8	0.0013256153552807	-2.01774512033892	0.020513932817238	0.983644077678424	0.99802346304761	Transcript	Caudate
ENST00000506376.1	ENSG00000039560.13	ENSG00000039560	RAI14	0.004239503284408	-2.32907597437113	0.0205051351594661	0.983651091135344	0.99802346304761	Transcript	Caudate
ENST00000482042.1	ENSG00000168036.16	ENSG00000168036	CTNNB1	-0.0009482197127594	0.290757741808771	-0.020489363743858	0.983663664046764	0.998026775093334	Transcript	Caudate
ENST00000335552.4	ENSG00000186393.5	ENSG00000186393	KRT26	0.0012072838439869	-1.16983107191703	0.0204718207245881	0.983677649278545	0.998031520005379	Transcript	Caudate
ENST00000504374.5	ENSG00000037474.14	ENSG00000037474	NSUN2	-0.0049298198097684	-0.99450267288274	-0.0204311227008026	0.983710093615917	0.998049332139439	Transcript	Caudate
ENST00000608704.5	ENSG00000166313.18	ENSG00000166313	APBB1	-0.0019824309255116	1.0341917318343	-0.0204264448572935	0.983713822779878	0.998049332139439	Transcript	Caudate
ENST00000366910.9	ENSG00000186205.12	ENSG00000186205	MARC1	-0.0006391067697358	3.3290846629915	-0.0204045325055619	0.983731291251076	0.998055780515245	Transcript	Caudate
ENST00000566245.1	ENSG00000260551.1	ENSG00000260551	PWRN2	0.0021332862743949	-0.715988260605673	0.0203886604962747	0.983743944381496	0.998055780515245	Transcript	Caudate
ENST00000537581.1	ENSG00000181924.6	ENSG00000181924	COA4	-0.0018742766651059	-2.4114385962723	-0.0203656589183397	0.983762281195432	0.998055780515245	Transcript	Caudate
ENST00000435915.1	ENSG00000226334.1	ENSG00000226334	RP11-217B7.2	0.0017410196244833	-1.6035487902726	0.0203615577663247	0.983765550626879	0.998055780515245	Transcript	Caudate
ENST00000261401.7	ENSG00000110880.10	ENSG00000110880	CORO1C	0.0007680895671153	5.36833839491287	0.0203600875304046	0.983766722696534	0.998055780515245	Transcript	Caudate
ENST00000485648.5	ENSG00000100417.11	ENSG00000100417	PMM1	-0.0017778434330737	0.613121202002075	-0.0203306040888258	0.983790226855034	0.998070181889909	Transcript	Caudate
ENST00000465491.5	ENSG00000038532.14	ENSG00000038532	CLEC16A	-0.0042716949216772	-1.26542335088317	-0.0203082746294481	0.983808027878304	0.998078797129153	Transcript	Caudate
ENST00000602794.5	ENSG00000185737.12	ENSG00000185737	NRG3	-0.0008693459822764	2.24621145681049	-0.0202729518725228	0.983836187162249	0.998097920619845	Transcript	Caudate
ENST00000396979.1	ENSG00000177105.9	ENSG00000177105	RHOG	0.0043974900859762	-1.94482384999602	0.0202519856690757	0.983852901418591	0.998102874466923	Transcript	Caudate
ENST00000604238.2	ENSG00000107745.17	ENSG00000107745	MICU1	-0.0008721355024087	1.15228383858653	-0.0202434716858327	0.983859688767639	0.998102874466923	Transcript	Caudate
ENST00000481976.6	ENSG00000143643.12	ENSG00000143643	TTC13	-0.0035300685867424	-1.83199241356464	-0.0202254572950451	0.983874049847241	0.998107999360581	Transcript	Caudate
ENST00000434565.5	ENSG00000223685.5	ENSG00000223685	LINC00571	0.001001003562643	-0.7247199122176	0.0201771739570115	0.983912541369656	0.998128215467716	Transcript	Caudate
ENST00000579098.1	ENSG00000179094.14	ENSG00000179094	PER1	0.0020848931645525	-2.35811556935946	0.0201659683806291	0.983921474471048	0.998128215467716	Transcript	Caudate
ENST00000624403.1	ENSG00000085224.21	ENSG00000085224	ATRX	0.0014659267453523	-0.342961377331083	0.0201654268525868	0.983921906178023	0.998128215467716	Transcript	Caudate
ENST00000463810.2	ENSG00000108474.16	ENSG00000108474	PIGL	0.0009609242068609	0.532267925426395	0.0201256874287625	0.983953586519737	0.998136110960595	Transcript	Caudate
ENST00000448926.5	ENSG00000105983.19	ENSG00000105983	LMBR1	-0.0013155769817767	3.5286981114665	-0.0201252830029126	0.983953908928899	0.998136110960595	Transcript	Caudate
ENST00000378254.5	ENSG00000152457.17	ENSG00000152457	DCLRE1C	-0.0049696565503106	-2.79017637560222	-0.0200669934861562	0.984000377485118	0.998136110960595	Transcript	Caudate
ENST00000431567.5	ENSG00000155066.15	ENSG00000155066	PROM2	-0.0048185206781551	-1.31218478072939	-0.0200567833919959	0.984008517004676	0.998136110960595	Transcript	Caudate
ENST00000523954.1	ENSG00000172817.3	ENSG00000172817	CYP7B1	-0.0035033464264073	-1.35509715342048	-0.020020924750422	0.984037103641095	0.998136110960595	Transcript	Caudate
ENST00000550845.5	ENSG00000088986.10	ENSG00000088986	DYNLL1	0.0011075287635032	-0.0345134678369155	0.020010578586379	0.984045351643642	0.998136110960595	Transcript	Caudate
ENST00000333651.10	ENSG00000064961.18	ENSG00000064961	HMG20B	0.0006990901432823	2.58458732593942	0.0200075046429591	0.984047802203721	0.998136110960595	Transcript	Caudate
ENST00000441774.1	ENSG00000033050.7	ENSG00000033050	ABCF2	0.0037406475994356	-1.70844903645753	0.0200066904419427	0.984048451288076	0.998136110960595	Transcript	Caudate
ENST00000557539.1	ENSG00000100714.15	ENSG00000100714	MTHFD1	-0.0020684364338741	-1.81303680435196	-0.0200017506888578	0.984052389279518	0.998136110960595	Transcript	Caudate
ENST00000610413.4	ENSG00000135423.12	ENSG00000135423	GLS2	0.0049691034613809	-1.93720178743846	0.0199889270135176	0.984062612367972	0.998136110960595	Transcript	Caudate
ENST00000517818.5	ENSG00000129422.14	ENSG00000129422	MTUS1	-0.004192275397756	-3.6534689840943	-0.0199841904369075	0.984066388387631	0.998136110960595	Transcript	Caudate
ENST00000439616.6	ENSG00000105953.14	ENSG00000105953	OGDH	-0.0011407628703186	1.97751645882734	-0.0199744688264674	0.984074138499256	0.998136110960595	Transcript	Caudate
ENST00000479135.5	ENSG00000182944.17	ENSG00000182944	EWSR1	-0.0006474218588101	3.73218051467241	-0.0199633259441123	0.984083021657109	0.998136110960595	Transcript	Caudate
ENST00000409280.5	ENSG00000153790.11	ENSG00000153790	C7orf31	-0.0018729573848909	-0.139856525733693	-0.0199517055380164	0.984092285501228	0.998136110960595	Transcript	Caudate
ENST00000329542.8	ENSG00000113763.10	ENSG00000113763	UNC5A	-0.0011385096386419	4.00069821934339	-0.0199308067534412	0.984108946119106	0.998136110960595	Transcript	Caudate
ENST00000479689.1	ENSG00000106266.9	ENSG00000106266	SNX8	-0.0031301528575848	-2.49788186242715	-0.0199213470942161	0.984116487410077	0.998136110960595	Transcript	Caudate
ENST00000269221.7	ENSG00000141452.9	ENSG00000141452	C18orf8	-0.0013719613969827	1.98928618871899	-0.0199198310145604	0.984117696037026	0.998136110960595	Transcript	Caudate
ENST00000619396.4	ENSG00000088247.16	ENSG00000088247	KHSRP	0.0009207129957077	3.76838965892243	0.0198729769934663	0.98415504833557	0.998136110960595	Transcript	Caudate
ENST00000416718.2	ENSG00000198744.5	ENSG00000198744	MTCO3P12	0.0033865964376032	-1.46476445063931	0.0198705799358599	0.984156959284795	0.998136110960595	Transcript	Caudate
ENST00000479690.1	ENSG00000157954.14	ENSG00000157954	WIPI2	-0.0026958196517582	-2.5618149428606	-0.0198444893730039	0.984177758849596	0.998136110960595	Transcript	Caudate
ENST00000572160.5	ENSG00000182310.13	ENSG00000182310	SPACA6	-0.0025197775954774	-2.70490681727389	-0.0198336587824437	0.98418639306934	0.998136110960595	Transcript	Caudate
ENST00000568172.1	ENSG00000087263.16	ENSG00000087263	OGFOD1	-0.0032929124864716	-1.45772570754876	-0.0198318784555329	0.984187812358123	0.998136110960595	Transcript	Caudate
ENST00000460352.1	ENSG00000099953.9	ENSG00000099953	MMP11	0.0014698948853101	-2.03233243719291	0.0198275617842995	0.984191253638146	0.998136110960595	Transcript	Caudate
ENST00000610888.4	ENSG00000148297.15	ENSG00000148297	MED22	-0.0008700532278871	3.50164420973804	-0.0198125621648802	0.984203211440297	0.998136110960595	Transcript	Caudate
ENST00000449371.6	ENSG00000168959.14	ENSG00000168959	GRM5	0.0017097693507962	-1.5508205453755	0.0198070727272084	0.984207587659528	0.998136110960595	Transcript	Caudate
ENST00000534285.5	ENSG00000167325.14	ENSG00000167325	RRM1	0.0019589678228546	0.0615582312588245	0.0197928643454185	0.984218914685994	0.998136110960595	Transcript	Caudate
ENST00000547867.5	ENSG00000111596.11	ENSG00000111596	CNOT2	-0.0013703991037739	0.170440900577887	-0.0197898572954694	0.98422131192874	0.998136110960595	Transcript	Caudate
ENST00000546192.1	ENSG00000176383.8	ENSG00000176383	B3GNT4	-0.0012324342467923	0.328944515491004	-0.0197591931461399	0.984245757626459	0.998136110960595	Transcript	Caudate
ENST00000318065.9	ENSG00000131196.17	ENSG00000131196	NFATC1	-0.0035567080703051	-0.3332391905623	-0.0197559772228983	0.984248321386275	0.998136110960595	Transcript	Caudate
ENST00000463577.2	ENSG00000160404.17	ENSG00000160404	TOR2A	-0.0036113344147884	-1.57553479151882	-0.0197418531224463	0.984259581234436	0.998136110960595	Transcript	Caudate
ENST00000613290.4	ENSG00000223804.5	ENSG00000223804	CH17-472G23.2	0.0011351757082008	-1.16030286754142	0.0197320771060226	0.984267374756364	0.998136110960595	Transcript	Caudate
ENST00000617712.1	ENSG00000275557.1	ENSG00000275557	RP11-353N4.6	0.0011351757082008	-1.16030286754142	0.0197320771060226	0.984267374756364	0.998136110960595	Transcript	Caudate
ENST00000546952.1	ENSG00000135407.10	ENSG00000135407	AVIL	0.0006784568361988	0.957153179347953	0.019731474138741	0.984267855446965	0.998136110960595	Transcript	Caudate
ENST00000466095.5	ENSG00000134716.9	ENSG00000134716	CYP2J2	-0.0019017863451858	0.646430168823624	-0.0197246527048602	0.984273293551975	0.998136110960595	Transcript	Caudate
ENST00000554615.1	ENSG00000100934.14	ENSG00000100934	SEC23A	-0.0012605962258098	-0.0403579820244154	-0.019718908727388	0.984277872700156	0.998136110960595	Transcript	Caudate
ENST00000485275.2	ENSG00000121931.15	ENSG00000121931	LRIF1	-0.0009167765849103	2.73685973790251	-0.0197127822830089	0.984282756754814	0.998136110960595	Transcript	Caudate
ENST00000337401.8	ENSG00000062370.16	ENSG00000062370	ZNF112	0.0012690626986083	2.20436999802438	0.0197055459817095	0.984288525597809	0.998136110960595	Transcript	Caudate
ENST00000463300.1	ENSG00000162994.15	ENSG00000162994	CLHC1	0.0027423059213009	-2.47486349235459	0.0196856098555707	0.984304418857046	0.998136110960595	Transcript	Caudate
ENST00000407977.6	ENSG00000108375.12	ENSG00000108375	RNF43	-0.0044806937121561	-3.01572084367348	-0.0196853132193537	0.984304655338156	0.998136110960595	Transcript	Caudate
ENST00000504884.6	ENSG00000064692.18	ENSG00000064692	SNCAIP	0.0038715530477353	-1.40505608852672	0.0196779540253776	0.984310522155461	0.998136110960595	Transcript	Caudate
ENST00000506474.5	ENSG00000164253.13	ENSG00000164253	WDR41	-0.0017171624392301	-0.681049491190996	-0.0196741299452684	0.984313570747727	0.998136110960595	Transcript	Caudate
ENST00000561389.1	ENSG00000140598.13	ENSG00000140598	EFL1	0.0027233925041395	-2.68367918954977	0.0196544608885299	0.984329251106513	0.998136110960595	Transcript	Caudate
ENST00000513033.1	ENSG00000134852.14	ENSG00000134852	CLOCK	-0.0032040395088733	-2.50113883645458	-0.0196269328883891	0.984351196699802	0.998136110960595	Transcript	Caudate
ENST00000372583.5	ENSG00000127124.14	ENSG00000127124	HIVEP3	-0.0008212568315884	3.56546430681651	-0.0196244434071834	0.984353181339366	0.998136110960595	Transcript	Caudate
ENST00000482108.1	ENSG00000242265.5	ENSG00000242265	PEG10	-0.0010412705393757	7.6115851981994	-0.01961000687321	0.984364690291989	0.998136110960595	Transcript	Caudate
ENST00000479613.5	ENSG00000171130.17	ENSG00000171130	ATP6V0E2	-0.002379346431386	2.53252172421182	-0.0196011894277961	0.984371719651316	0.998136110960595	Transcript	Caudate
ENST00000610634.1	ENSG00000171862.9	ENSG00000171862	PTEN	0.0020891965575036	0.649532889734871	0.0195985683213198	0.984373809224935	0.998136110960595	Transcript	Caudate
ENST00000561040.1	ENSG00000105419.17	ENSG00000105419	MEIS3	-0.0010082194840794	-0.442285687562758	-0.0195907286041673	0.984380059130452	0.998136110960595	Transcript	Caudate
ENST00000558598.1	ENSG00000117906.13	ENSG00000117906	RCN2	0.0006055696286459	2.21651200764884	0.0195814685746836	0.984387441325237	0.998136110960595	Transcript	Caudate
ENST00000450957.1	ENSG00000136715.17	ENSG00000136715	SAP130	-0.0023175436307505	-2.23437243697774	-0.0195655999275198	0.984400091984011	0.998136110960595	Transcript	Caudate
ENST00000559511.5	ENSG00000104133.14	ENSG00000104133	SPG11	0.005585831122849	-4.15158746732527	0.0195310056329751	0.984427670946971	0.998136110960595	Transcript	Caudate
ENST00000416865.6	ENSG00000112851.14	ENSG00000112851	ERBIN	-0.0011475706672243	3.3269827567729	-0.019527814395444	0.984430215038573	0.998136110960595	Transcript	Caudate
ENST00000519097.5	ENSG00000120156.20	ENSG00000120156	TEK	-0.0014366999488899	0.855271206373566	-0.019524878953554	0.984432555207061	0.998136110960595	Transcript	Caudate
ENST00000503437.1	ENSG00000120251.18	ENSG00000120251	GRIA2	0.0015302788683734	1.21535858868107	0.0195220607552323	0.984434801907737	0.998136110960595	Transcript	Caudate
ENST00000585670.5	ENSG00000131848.9	ENSG00000131848	ZSCAN5A	-0.0007498692584729	0.272527964017599	-0.0195128761967662	0.984442123946069	0.998136110960595	Transcript	Caudate
ENST00000624878.1	ENSG00000280381.1	ENSG00000280381	RP11-197N18.8	0.0006609392216766	2.19395976310364	0.0195017098770203	0.984451025869637	0.998136110960595	Transcript	Caudate
ENST00000622546.1	ENSG00000180264.10	ENSG00000180264	ADGRD2	0.0007684778869624	-0.122730020526317	0.0194707297505188	0.984475723606952	0.99814557812889	Transcript	Caudate
ENST00000587097.5	ENSG00000087152.15	ENSG00000087152	ATXN7L3	0.0013506781111014	0.463414508792893	0.0194611652142836	0.984483348575719	0.99814557812889	Transcript	Caudate
ENST00000568074.5	ENSG00000205336.11	ENSG00000205336	ADGRG1	-0.0023843998086421	-2.69598651983015	-0.0194473108533333	0.98449439344931	0.99814557812889	Transcript	Caudate
ENST00000610148.5	ENSG00000224699.8	ENSG00000224699	LAMTOR5-AS1	-0.0025614201128475	-2.29742321935685	-0.0194333329906232	0.984505536783106	0.99814557812889	Transcript	Caudate
ENST00000586245.5	ENSG00000062716.11	ENSG00000062716	VMP1	0.0016113407705266	0.387783695476913	0.0194132577943275	0.98452154099578	0.99814557812889	Transcript	Caudate
ENST00000453344.6	ENSG00000100299.17	ENSG00000100299	ARSA	0.0051336018585156	-1.76721345718952	0.0194098072594994	0.984524291808527	0.99814557812889	Transcript	Caudate
ENST00000582565.1	ENSG00000141027.20	ENSG00000141027	NCOR1	0.0021841922366319	-1.66705527580099	0.0194082529475644	0.984525530926956	0.99814557812889	Transcript	Caudate
ENST00000486811.5	ENSG00000153266.12	ENSG00000153266	FEZF2	0.005715764347073	-2.33623276547892	0.0193668238330304	0.984558558789367	0.998145585039517	Transcript	Caudate
ENST00000218249.7	ENSG00000102128.8	ENSG00000102128	RAB40AL	0.0016207033787335	-1.76236785450703	0.0193665326084447	0.984558790957724	0.998145585039517	Transcript	Caudate
ENST00000490241.1	ENSG00000138835.22	ENSG00000138835	RGS3	0.004692487132924	-2.34420750197147	0.0193624755696865	0.984562025286514	0.998145585039517	Transcript	Caudate
ENST00000419268.1	ENSG00000169129.14	ENSG00000169129	AFAP1L2	-0.0021459164385676	-0.930761049338815	-0.019361533367455	0.984562776423521	0.998145585039517	Transcript	Caudate
ENST00000565683.5	ENSG00000140400.15	ENSG00000140400	MAN2C1	-0.0055812481104771	-0.711563419156501	-0.0193387803405612	0.984580915464041	0.998150471367634	Transcript	Caudate
ENST00000519554.5	ENSG00000168300.13	ENSG00000168300	PCMTD1	-0.0014452654962845	-1.19658585936428	-0.0193321319106861	0.984586215689539	0.998150471367634	Transcript	Caudate
ENST00000558395.1	ENSG00000104177.17	ENSG00000104177	MYEF2	0.0013097564885199	1.47862533021583	0.0193044368748638	0.984608294584347	0.998154599719401	Transcript	Caudate
ENST00000542926.5	ENSG00000139372.14	ENSG00000139372	TDG	-0.0013928523580474	-0.960535761088084	-0.0193036681194161	0.984608907447802	0.998154599719401	Transcript	Caudate
ENST00000484560.1	ENSG00000188313.12	ENSG00000188313	PLSCR1	-0.0016000743617935	-1.02328831778815	-0.0192624003324075	0.984641806764333	0.998178513587533	Transcript	Caudate
ENST00000524749.5	ENSG00000079277.19	ENSG00000079277	MKNK1	0.0034231781052106	-2.57814280992813	0.0192230042641356	0.984673213942271	0.998185543687612	Transcript	Caudate
ENST00000556281.1	ENSG00000092148.12	ENSG00000092148	HECTD1	0.0021747661211844	-0.768412053245041	0.019209168374949	0.984684244140859	0.998185543687612	Transcript	Caudate
ENST00000568998.1	ENSG00000176953.11	ENSG00000176953	NFATC2IP	0.0012619927681623	-1.36292555281886	0.0191851330419735	0.984703405510898	0.998185543687612	Transcript	Caudate
ENST00000324472.8	ENSG00000177990.11	ENSG00000177990	DPY19L2	0.0009168377214769	2.40951891530306	0.0191784134718127	0.984708762466368	0.998185543687612	Transcript	Caudate
ENST00000409385.5	ENSG00000196141.13	ENSG00000196141	SPATS2L	0.0055415656770807	-0.327794943457611	0.0191547590245004	0.984727620199061	0.998185543687612	Transcript	Caudate
ENST00000530876.5	ENSG00000160058.18	ENSG00000160058	BSDC1	0.0028535793574062	-2.46143105163135	0.0191256289165552	0.984750843234463	0.998185543687612	Transcript	Caudate
ENST00000523990.1	ENSG00000143756.11	ENSG00000143756	FBXO28	-0.0040288957507314	-0.366498536133387	-0.0191094747475498	0.984763721628265	0.998185543687612	Transcript	Caudate
ENST00000487470.1	ENSG00000133019.11	ENSG00000133019	CHRM3	0.0020310015232904	-2.67045319991648	0.0191084483105773	0.984764539922398	0.998185543687612	Transcript	Caudate
ENST00000608284.1	ENSG00000111906.17	ENSG00000111906	HDDC2	-0.001755317578369	-1.63476430796445	-0.0190937995479702	0.984776218182845	0.998185543687612	Transcript	Caudate
ENST00000488803.1	ENSG00000240342.3	ENSG00000240342	RPS2P5	-0.001537626478503	2.87819120134488	-0.0190829784539301	0.984784844958275	0.998185543687612	Transcript	Caudate
ENST00000544476.1	ENSG00000166682.10	ENSG00000166682	TMPRSS5	0.0048441999656501	-4.37914763445863	0.0190819733445497	0.984785646250072	0.998185543687612	Transcript	Caudate
ENST00000472961.1	ENSG00000244414.6	ENSG00000244414	CFHR1	0.0016980432182129	-2.43901476137084	0.0190659613548442	0.984798411306633	0.998185543687612	Transcript	Caudate
ENST00000466480.1	ENSG00000118655.4	ENSG00000118655	DCLRE1B	0.0045956037809326	-2.73029201062074	0.0190569823806394	0.984805569513894	0.998185543687612	Transcript	Caudate
ENST00000475185.5	ENSG00000134490.13	ENSG00000134490	TMEM241	-0.0026673979506085	0.123467441295726	-0.01903840069064	0.984820383190852	0.998185543687612	Transcript	Caudate
ENST00000487774.1	ENSG00000122783.16	ENSG00000122783	C7orf49	-0.0013377072364074	-0.48299112439454	-0.0190348913327978	0.984823180918312	0.998185543687612	Transcript	Caudate
ENST00000564032.1	ENSG00000260460.1	ENSG00000260460	RP11-284F21.8	-0.0009513256003231	-0.835719599533157	-0.0190303704227476	0.984826785074893	0.998185543687612	Transcript	Caudate
ENST00000326016.10	ENSG00000136002.17	ENSG00000136002	ARHGEF4	0.0040699461411359	2.86829667847205	0.0190019151019956	0.984849470211882	0.998185543687612	Transcript	Caudate
ENST00000426792.2	ENSG00000233963.2	ENSG00000233963	ATP8A2P3	0.0015940562895866	-2.47704045701853	0.0190002191063529	0.984850822293093	0.998185543687612	Transcript	Caudate
ENST00000554216.1	ENSG00000213463.4	ENSG00000213463	SYNJ2BP	-0.0011590221266519	0.424242942773911	-0.0189994780122716	0.98485141310794	0.998185543687612	Transcript	Caudate
ENST00000463519.5	ENSG00000171163.15	ENSG00000171163	ZNF692	0.0030669456487555	-0.181198899277875	0.0189885926905912	0.984860091102458	0.998185543687612	Transcript	Caudate
ENST00000425381.1	ENSG00000237217.1	ENSG00000237217	AC008074.5	0.0014290436427611	-1.64761300307133	0.0189885852477274	0.984860097036058	0.998185543687612	Transcript	Caudate
ENST00000317683.3	ENSG00000177051.5	ENSG00000177051	FBXO46	0.0005939309413043	2.26663620621751	0.0189875824684264	0.984860896471713	0.998185543687612	Transcript	Caudate
ENST00000507143.1	ENSG00000249916.1	ENSG00000249916	CTD-2280E9.1	0.0013857348763878	-1.22039865662379	0.0189851038075632	0.984862872509644	0.998185543687612	Transcript	Caudate
ENST00000267843.8	ENSG00000140285.9	ENSG00000140285	FGF7	-0.0008535013193838	4.38634883617053	-0.0189642693256931	0.984879482178275	0.998186902311858	Transcript	Caudate
ENST00000361588.5	ENSG00000132692.18	ENSG00000132692	BCAN	0.0008915302660326	3.29846098108414	0.0189394012591969	0.984899307510434	0.998186902311858	Transcript	Caudate
ENST00000603513.1	ENSG00000106477.18	ENSG00000106477	CEP41	-0.0008976487987824	-0.561317785326608	-0.0189389663681336	0.984899654214584	0.998186902311858	Transcript	Caudate
ENST00000621479.1	ENSG00000275374.1	ENSG00000275374	RP11-346J10.2	0.0016544531649465	-2.32128269600915	0.0189096776273164	0.98492300381109	0.998186902311858	Transcript	Caudate
ENST00000376957.6	ENSG00000116649.9	ENSG00000116649	SRM	-0.0005613772945463	4.02703677061798	-0.0189006880683203	0.984930170478064	0.998186902311858	Transcript	Caudate
ENST00000526527.1	ENSG00000129083.12	ENSG00000129083	COPB1	0.0018132881440351	-2.57449297240921	0.0188974204637504	0.98493277548199	0.998186902311858	Transcript	Caudate
ENST00000534336.1	ENSG00000251562.7	ENSG00000251562	MALAT1	0.0005969162465501	12.3477296217419	0.0188953343180681	0.984934438601823	0.998186902311858	Transcript	Caudate
ENST00000569829.1	ENSG00000103932.11	ENSG00000103932	RPAP1	0.0019858441886704	-2.23115983261237	0.0188853045557221	0.984942434543207	0.998186902311858	Transcript	Caudate
ENST00000412647.2	ENSG00000232964.2	ENSG00000232964	RP11-543E8.1	0.0009127044931228	-0.702458315697133	0.0188754895902692	0.984950259245377	0.998186902311858	Transcript	Caudate
ENST00000463622.6	ENSG00000092108.20	ENSG00000092108	SCFD1	-0.0019366410658722	1.87602684849846	-0.0188666409735704	0.984957313554722	0.998186902311858	Transcript	Caudate
ENST00000523237.1	ENSG00000182372.8	ENSG00000182372	CLN8	0.0015013953714807	-1.09123312170033	0.0188256965108621	0.984989955384702	0.998210547246835	Transcript	Caudate
ENST00000522611.1	ENSG00000254095.1	ENSG00000254095	RP11-566H8.2	0.0015806888135094	-2.47054628318382	0.018795279194265	0.985014204757632	0.998218994457121	Transcript	Caudate
ENST00000446152.6	ENSG00000089094.17	ENSG00000089094	KDM2B	-0.0020417915045544	-0.0727006268007508	-0.0187918840715138	0.985016911427161	0.998218994457121	Transcript	Caudate
ENST00000395592.6	ENSG00000166482.11	ENSG00000166482	MFAP4	0.0051643790965616	-3.2153652740276	0.0187667396909176	0.985036957107996	0.998221865705035	Transcript	Caudate
ENST00000622508.4	ENSG00000121851.12	ENSG00000121851	POLR3GL	0.0011557371183732	-0.842805717127437	0.018752968779749	0.985047935600392	0.998221865705035	Transcript	Caudate
ENST00000461391.5	ENSG00000169752.16	ENSG00000169752	NRG4	0.0038252027379162	-1.17645435543802	0.01875172625408	0.98504892617105	0.998221865705035	Transcript	Caudate
ENST00000569536.1	ENSG00000232653.8	ENSG00000232653	GOLGA8N	0.0015758981794109	0.479035439305538	0.0187416160964848	0.985056986227094	0.998221865705035	Transcript	Caudate
ENST00000568989.1	ENSG00000103275.19	ENSG00000103275	UBE2I	-0.0018728254975962	-2.64744994304693	-0.0187100616577948	0.985082142179552	0.998221870907893	Transcript	Caudate
ENST00000450028.5	ENSG00000231322.5	ENSG00000231322	RPL13AP17	0.0008103343242375	0.186743183288525	0.0187094193790685	0.985082654219653	0.998221870907893	Transcript	Caudate
ENST00000611914.1	ENSG00000253485.2	ENSG00000253485	PCDHGA5	-0.0005734221844571	1.94399969219389	-0.0187065741486816	0.985084922506059	0.998221870907893	Transcript	Caudate
ENST00000399932.7	ENSG00000167930.15	ENSG00000167930	FAM234A	0.0015315476589376	2.81678567298101	0.0186693181047673	0.985114623935538	0.998233417409944	Transcript	Caudate
ENST00000262547.9	ENSG00000089091.16	ENSG00000089091	DZANK1	-0.0061298104068812	-2.39552992321957	-0.0186689241191147	0.985114938030648	0.998233417409944	Transcript	Caudate
ENST00000321420.4	ENSG00000178171.10	ENSG00000178171	AMER3	-0.0021967234813713	0.34036301906489	-0.018640068202409	0.985137942687658	0.998241199600416	Transcript	Caudate
ENST00000547344.5	ENSG00000111012.9	ENSG00000111012	CYP27B1	-0.0038197907424879	-3.2644478483888	-0.0186217550158983	0.985152542423458	0.998241199600416	Transcript	Caudate
ENST00000420754.3	ENSG00000239556.3	ENSG00000239556	AC004951.5	0.0016176058360956	-1.46566187033033	0.018617954141557	0.98515557257731	0.998241199600416	Transcript	Caudate
ENST00000443292.1	ENSG00000122375.11	ENSG00000122375	OPN4	-0.0020681904846158	-0.107006062580294	-0.0186051332943277	0.985165793684917	0.998241199600416	Transcript	Caudate
ENST00000516231.1	ENSG00000252040.1	ENSG00000252040	snoU109	0.0014728680916304	-2.60427968717677	0.0185878866382397	0.985179543164497	0.998241199600416	Transcript	Caudate
ENST00000511687.1	ENSG00000164169.12	ENSG00000164169	PRMT9	-0.0018897313383857	-2.72848575154363	-0.0185816057984956	0.985184550413224	0.998241199600416	Transcript	Caudate
ENST00000578049.3	ENSG00000265808.3	ENSG00000265808	SEC22B	0.0003196125237524	5.7603401628409	0.0185375296758768	0.985219689060495	0.998241199600416	Transcript	Caudate
ENST00000410057.6	ENSG00000115170.13	ENSG00000115170	ACVR1	-0.0055080596640421	-2.80003358288096	-0.0185352187906231	0.985221531359953	0.998241199600416	Transcript	Caudate
ENST00000631802.1	ENSG00000254893.5	ENSG00000254893	AC113404.1	-0.0026146030033919	-0.234117540499507	-0.0185342949708545	0.985222267853775	0.998241199600416	Transcript	Caudate
ENST00000541310.5	ENSG00000111731.12	ENSG00000111731	C2CD5	-0.0018061568424275	-0.379024643258054	-0.0185044861762924	0.985246032228627	0.998241199600416	Transcript	Caudate
ENST00000426828.5	ENSG00000234585.6	ENSG00000234585	CCT6P3	0.0012758629485342	1.76559051577728	0.0184978237355053	0.985251343707881	0.998241199600416	Transcript	Caudate
ENST00000430330.6	ENSG00000116171.16	ENSG00000116171	SCP2	-0.0046052139362997	-2.34872152269208	-0.0184965183652893	0.985252384384647	0.998241199600416	Transcript	Caudate
ENST00000537725.1	ENSG00000151065.13	ENSG00000151065	DCP1B	0.0022089636319323	-1.85646738561876	0.018458724689594	0.985282514545401	0.998241199600416	Transcript	Caudate
ENST00000357654.7	ENSG00000012048.20	ENSG00000012048	BRCA1	-0.0010965670439888	2.62572783550839	-0.0184483163765468	0.985290812343365	0.998241199600416	Transcript	Caudate
ENST00000487418.6	ENSG00000128928.8	ENSG00000128928	IVD	-0.0007391367330989	3.5180592942179	-0.0184413913145384	0.985296333197166	0.998241199600416	Transcript	Caudate
ENST00000406256.7	ENSG00000102886.14	ENSG00000102886	GDPD3	0.0015017984872306	-0.898229908713281	0.0184369212723386	0.985299896840645	0.998241199600416	Transcript	Caudate
ENST00000576551.5	ENSG00000072849.10	ENSG00000072849	DERL2	0.0017951915991182	-2.15590105485151	0.0184251284429447	0.985309298417634	0.998241199600416	Transcript	Caudate
ENST00000264370.9	ENSG00000138658.15	ENSG00000138658	ZGRF1	-0.0008569282194099	0.661003166204952	-0.0184206505537201	0.985312868318055	0.998241199600416	Transcript	Caudate
ENST00000374851.1	ENSG00000165152.8	ENSG00000165152	TMEM246	-0.0030816797635692	-1.73775691027082	-0.0184201872756596	0.985313237656494	0.998241199600416	Transcript	Caudate
ENST00000469232.5	ENSG00000113971.18	ENSG00000113971	NPHP3	0.0023025978459878	0.345830797838922	0.0184169721814442	0.985315800821086	0.998241199600416	Transcript	Caudate
ENST00000495604.5	ENSG00000162980.16	ENSG00000162980	ARL5A	0.0011358493449195	-1.00363571737618	0.0184140383578718	0.985318139748851	0.998241199600416	Transcript	Caudate
ENST00000398951.6	ENSG00000138101.18	ENSG00000138101	DTNB	0.003266371507916	-0.199116810979369	0.0183711102828642	0.985352363248159	0.998266439048037	Transcript	Caudate
ENST00000330133.4	ENSG00000183617.4	ENSG00000183617	MRPL54	-0.0005677866250669	3.48538003988512	-0.0183356918462614	0.985380599867553	0.998285612731735	Transcript	Caudate
ENST00000445883.1	ENSG00000233068.2	ENSG00000233068	RP1-140K8.1	0.0017633239884512	-2.51679935910972	0.0183077057858352	0.985402911191061	0.998298582721291	Transcript	Caudate
ENST00000261523.9	ENSG00000069667.15	ENSG00000069667	RORA	0.0013042442941423	0.604230448159452	0.018296274714553	0.98541202438591	0.998298582721291	Transcript	Caudate
ENST00000523437.5	ENSG00000132554.19	ENSG00000132554	RGS22	-0.0042694487196251	-0.0398959421912948	-0.0182719279026844	0.98543143440513	0.998308813613716	Transcript	Caudate
ENST00000517697.5	ENSG00000253549.5	ENSG00000253549	CA3-AS1	-0.0014615144466283	-2.0887701198218	-0.0182390350998531	0.985457657562121	0.998316470357659	Transcript	Caudate
ENST00000413164.6	ENSG00000158296.13	ENSG00000158296	SLC13A3	0.004356605958168	-2.4249527943909	0.0182354437344458	0.985460520710355	0.998316470357659	Transcript	Caudate
ENST00000312912.9	ENSG00000115548.16	ENSG00000115548	KDM3A	0.0050601752880593	0.288646871630164	0.0182274090957768	0.985466926174947	0.998316470357659	Transcript	Caudate
ENST00000636775.1	ENSG00000108231.12	ENSG00000108231	LGI1	-0.0011024940900396	-0.491172395012721	-0.018192456901717	0.985494791165349	0.998335161143633	Transcript	Caudate
ENST00000533957.1	ENSG00000074201.8	ENSG00000074201	CLNS1A	-0.000841662499352	-0.487919642193571	-0.0181809068125247	0.985503999264288	0.998335161143633	Transcript	Caudate
ENST00000497761.1	ENSG00000116874.11	ENSG00000116874	WARS2	-0.001264049309523	-1.93526252314497	-0.0181580827188176	0.985522195364367	0.998343395810062	Transcript	Caudate
ENST00000372850.5	ENSG00000167118.10	ENSG00000167118	URM1	0.0009001663158351	1.50333450684147	0.0181473508914117	0.985530751124245	0.998343395810062	Transcript	Caudate
ENST00000512426.5	ENSG00000112576.12	ENSG00000112576	CCND3	0.0023742479626386	-2.46260946373245	0.0181267009772229	0.985547213908357	0.998350021908804	Transcript	Caudate
ENST00000466982.1	ENSG00000107819.13	ENSG00000107819	SFXN3	0.0009212804301086	1.55495570183314	0.0181147151126225	0.985556769432804	0.998350021908804	Transcript	Caudate
ENST00000369172.8	ENSG00000165669.13	ENSG00000165669	FAM204A	-0.0005949386943508	3.44543296841561	-0.0181016861356843	0.985567156562984	0.998350021908804	Transcript	Caudate
ENST00000521781.5	ENSG00000164574.15	ENSG00000164574	GALNT10	0.0037159888002901	-2.71648872636654	0.0180924267005382	0.985574538491601	0.998350021908804	Transcript	Caudate
ENST00000368242.7	ENSG00000125462.16	ENSG00000125462	C1orf61	-0.0010537624194798	3.04269974728354	-0.018057488793436	0.985602392160375	0.998368804174659	Transcript	Caudate
ENST00000637521.1	ENSG00000136854.18	ENSG00000136854	STXBP1	0.0066573895204506	-2.17278403506449	0.0180015986557506	0.985646949685178	0.998404506145211	Transcript	Caudate
ENST00000389341.9	ENSG00000028277.21	ENSG00000028277	POU2F2	-0.000844283004304	1.46391484631634	-0.017982632510729	0.985662070153359	0.998410389652635	Transcript	Caudate
ENST00000455393.5	ENSG00000092203.13	ENSG00000092203	TOX4	-0.0028962547213933	1.47914355349479	-0.0179679953589739	0.985673739401599	0.998412777224717	Transcript	Caudate
ENST00000485277.1	ENSG00000143258.15	ENSG00000143258	USP21	0.0013638449405725	-0.904085697702259	0.0179142175515481	0.985716612973016	0.998413623881545	Transcript	Caudate
ENST00000474693.1	ENSG00000162769.12	ENSG00000162769	FLVCR1	0.001422232161896	-1.47822770510291	0.0178972212328059	0.98573016304848	0.998413623881545	Transcript	Caudate
ENST00000487476.5	ENSG00000196712.16	ENSG00000196712	NF1	0.0010859596394344	1.17624201896375	0.0178954825251798	0.985731549208851	0.998413623881545	Transcript	Caudate
ENST00000550937.5	ENSG00000166225.8	ENSG00000166225	FRS2	-0.0022296005872286	-1.73489650671998	-0.0178941567471799	0.985732606166875	0.998413623881545	Transcript	Caudate
ENST00000458204.5	ENSG00000049540.16	ENSG00000049540	ELN	0.0052597499791548	-2.02791921958523	0.0178864649523544	0.985738738343538	0.998413623881545	Transcript	Caudate
ENST00000397566.5	ENSG00000185507.19	ENSG00000185507	IRF7	0.002273855903316	-0.744920468383246	0.0178771377209626	0.985746174350439	0.998413623881545	Transcript	Caudate
ENST00000299543.8	ENSG00000060069.16	ENSG00000060069	CTDP1	0.0008246622365581	2.21155251304224	0.017874328988535	0.985748413573967	0.998413623881545	Transcript	Caudate
ENST00000421516.1	ENSG00000172936.12	ENSG00000172936	MYD88	0.0054646596728083	-2.18528126575295	0.0178735023301655	0.985749072616072	0.998413623881545	Transcript	Caudate
ENST00000408901.7	ENSG00000129460.15	ENSG00000129460	NGDN	0.0004084915693478	3.59307763457569	0.0178397728696516	0.985775962976531	0.998422499524586	Transcript	Caudate
ENST00000343478.7	ENSG00000188803.14	ENSG00000188803	SHISA6	0.0011842538257407	-1.40118695401578	0.01783740540864	0.985777850403711	0.998422499524586	Transcript	Caudate
ENST00000479765.5	ENSG00000174776.10	ENSG00000174776	WDR49	-0.0015600012159141	2.90863029039878	-0.017822152301823	0.98579001074459	0.998422499524586	Transcript	Caudate
ENST00000581982.5	ENSG00000150637.8	ENSG00000150637	CD226	-0.0025841994479001	-1.1274120354174	-0.0178063831597605	0.985802582491337	0.998422499524586	Transcript	Caudate
ENST00000624722.1	ENSG00000279641.1	ENSG00000279641	CTD-2545G14.6	-0.0011390191757665	-1.51483597991987	-0.0178041072411384	0.985804396938631	0.998422499524586	Transcript	Caudate
ENST00000470842.1	ENSG00000114098.17	ENSG00000114098	ARMC8	-0.0026003608838505	-2.58022818647861	-0.0177740295836615	0.985828375977001	0.9984371620294	Transcript	Caudate
ENST00000464443.5	ENSG00000115944.14	ENSG00000115944	COX7A2L	0.001876505627252	-1.91917094901631	0.0177625863986589	0.985837498917311	0.9984371620294	Transcript	Caudate
ENST00000520213.5	ENSG00000065609.14	ENSG00000065609	SNAP91	0.0018740363519083	0.446466330039317	0.0177499360068923	0.98584758429072	0.998437944885077	Transcript	Caudate
ENST00000378533.3	ENSG00000101955.14	ENSG00000101955	SRPX	-0.003647526530386	0.904973956522734	-0.0177321889087723	0.985861732956087	0.998439516577364	Transcript	Caudate
ENST00000593642.5	ENSG00000267858.5	ENSG00000267858	MZF1-AS1	0.001737803012545	-1.99428044748867	0.0177246277693474	0.985867760986972	0.998439516577364	Transcript	Caudate
ENST00000578954.5	ENSG00000141380.13	ENSG00000141380	SS18	-0.0016982092082121	-1.11601761919125	-0.0176972672375791	0.985889573860988	0.998452176325764	Transcript	Caudate
ENST00000382897.2	ENSG00000206129.3	ENSG00000206129	CTD-2008L17.2	0.0006066930972672	0.336410777530118	0.0176386174267239	0.985936331793974	0.998479757861601	Transcript	Caudate
ENST00000478426.1	ENSG00000142178.7	ENSG00000142178	SIK1	0.0027847701357333	-2.12124501768519	0.0176376829863434	0.985937076766943	0.998479757861601	Transcript	Caudate
ENST00000588982.5	ENSG00000184828.9	ENSG00000184828	ZBTB7C	-0.0057655757421818	-4.32849332071336	-0.017620277343187	0.985950953238931	0.998479757861601	Transcript	Caudate
ENST00000398631.2	ENSG00000251664.3	ENSG00000251664	PCDHA12	-0.0051713154258746	-2.70477579557973	-0.0176142276174963	0.985955776322211	0.998479757861601	Transcript	Caudate
ENST00000624692.1	ENSG00000280350.1	ENSG00000280350	RP5-1065O2.4	-0.0011220237235851	-1.76832210663963	-0.0176046997777146	0.985963372298196	0.998479757861601	Transcript	Caudate
ENST00000296785.7	ENSG00000164331.9	ENSG00000164331	ANKRA2	-0.0005376978292541	2.71370192524276	-0.0175637388278277	0.985996028024716	0.998503396906652	Transcript	Caudate
ENST00000436399.6	ENSG00000110958.15	ENSG00000110958	PTGES3	0.003536131561095	-3.21388823459956	0.0175393234249506	0.986015492982938	0.998513677538005	Transcript	Caudate
ENST00000611179.4	ENSG00000112706.11	ENSG00000112706	IMPG1	0.0011486342617337	1.32716860723141	0.0175250419075014	0.986026878796906	0.998515776501432	Transcript	Caudate
ENST00000463069.1	ENSG00000196730.12	ENSG00000196730	DAPK1	0.0013056312036157	-0.933906042648741	0.0175020036124673	0.986045245880678	0.998524945052163	Transcript	Caudate
ENST00000414645.6	ENSG00000156162.16	ENSG00000156162	DPY19L4	0.0006685927446988	5.15953423951227	0.0174669208858864	0.986073215298798	0.998526493892592	Transcript	Caudate
ENST00000590362.1	ENSG00000105220.14	ENSG00000105220	GPI	-0.001194416261972	-1.68010874035622	-0.017450494940099	0.986086310756244	0.998526493892592	Transcript	Caudate
ENST00000621681.4	ENSG00000053108.16	ENSG00000053108	FSTL4	0.0039659128255483	-1.14005945342226	0.0174480355208299	0.98608827150944	0.998526493892592	Transcript	Caudate
ENST00000492452.2	ENSG00000181744.8	ENSG00000181744	C3orf58	0.0039639924782898	-3.08389236995969	0.017440680446866	0.98609413528639	0.998526493892592	Transcript	Caudate
ENST00000480863.1	ENSG00000135968.20	ENSG00000135968	GCC2	0.0005348222777572	1.51832838319315	0.0174394701133279	0.986095100215699	0.998526493892592	Transcript	Caudate
ENST00000469879.6	ENSG00000107643.15	ENSG00000107643	MAPK8	-0.001095550984716	0.0490100727640812	-0.0174081421325811	0.986120076219786	0.998526493892592	Transcript	Caudate
ENST00000607915.5	ENSG00000229999.6	ENSG00000229999	RP5-1042K10.10	0.0031727486733703	-2.94600913764036	0.017407925008409	0.986120249320495	0.998526493892592	Transcript	Caudate
ENST00000389861.7	ENSG00000197381.15	ENSG00000197381	ADARB1	-0.0006827681961151	3.31245479923107	-0.0174066307664471	0.986121281145755	0.998526493892592	Transcript	Caudate
ENST00000327892.12	ENSG00000196230.12	ENSG00000196230	TUBB	-0.0004995183926111	6.7663648282786	-0.0173811955847259	0.986141559169391	0.998528009298736	Transcript	Caudate
ENST00000470244.3	ENSG00000244356.3	ENSG00000244356	RN7SL398P	0.0008597022473265	-0.416315652265936	0.0173691421592945	0.98615116868303	0.998528009298736	Transcript	Caudate
ENST00000394936.7	ENSG00000197746.13	ENSG00000197746	PSAP	0.0009036269552258	8.66354301004668	0.0173567422777787	0.986161054408594	0.998528009298736	Transcript	Caudate
ENST00000467157.1	ENSG00000065485.18	ENSG00000065485	PDIA5	-0.0009962372359136	-0.911379536036123	-0.0173450898803687	0.98617034420922	0.998528009298736	Transcript	Caudate
ENST00000314328.13	ENSG00000100014.19	ENSG00000100014	SPECC1L	-0.0007594935645992	4.17124734108806	-0.0173351008077465	0.986178307936108	0.998528009298736	Transcript	Caudate
ENST00000537955.1	ENSG00000139726.10	ENSG00000139726	DENR	-0.0011190270917225	-1.1127217389989	-0.0173346627854566	0.986178657146724	0.998528009298736	Transcript	Caudate
ENST00000558175.1	ENSG00000228422.3	ENSG00000228422	LINC00687	0.0013410959394299	-2.23048064816881	0.0173152504368437	0.986194133526676	0.998532504095172	Transcript	Caudate
ENST00000527669.1	ENSG00000152578.12	ENSG00000152578	GRIA4	0.0008807891305242	0.764800781497054	0.0172749200640957	0.986226286694139	0.998532504095172	Transcript	Caudate
ENST00000518472.1	ENSG00000134013.15	ENSG00000134013	LOXL2	0.0014120557053198	-2.31991089808149	0.0172634940795378	0.986235396001458	0.998532504095172	Transcript	Caudate
ENST00000483348.5	ENSG00000163950.12	ENSG00000163950	SLBP	-0.0043329970077191	-2.5047962054976	-0.0172398621445218	0.986254236445608	0.998532504095172	Transcript	Caudate
ENST00000489321.5	ENSG00000095794.19	ENSG00000095794	CREM	0.0019751023525329	-1.83246963901837	0.0172303468660098	0.986261822456852	0.998532504095172	Transcript	Caudate
ENST00000495735.5	ENSG00000171307.18	ENSG00000171307	ZDHHC16	0.0010308226819636	1.46443005543941	0.0172283174791436	0.986263440376191	0.998532504095172	Transcript	Caudate
ENST00000452359.5	ENSG00000120662.15	ENSG00000120662	MTRF1	0.0021605884566444	-1.16412872695931	0.0172029693042247	0.986283649096758	0.998532504095172	Transcript	Caudate
ENST00000491908.1	ENSG00000198420.9	ENSG00000198420	TCAF1	-0.0007865437222521	2.51804754273826	-0.0171994896029246	0.98628642327395	0.998532504095172	Transcript	Caudate
ENST00000418427.1	ENSG00000185013.16	ENSG00000185013	NT5C1B	0.0016854991434661	-2.54963516819672	0.0171965669197887	0.986288753370888	0.998532504095172	Transcript	Caudate
ENST00000344546.8	ENSG00000167863.11	ENSG00000167863	ATP5H	-0.000971789696026	1.37119143019395	-0.0171702792818404	0.986309711085853	0.998532504095172	Transcript	Caudate
ENST00000497603.2	ENSG00000130150.11	ENSG00000130150	MOSPD2	-0.0014926726440624	-1.69220434169195	-0.0171579413673068	0.986319547442491	0.998532504095172	Transcript	Caudate
ENST00000486408.5	ENSG00000025293.16	ENSG00000025293	PHF20	-0.0014009765678648	1.26605363770045	-0.0171505701929549	0.986325424084923	0.998532504095172	Transcript	Caudate
ENST00000619879.4	ENSG00000274253.4	ENSG00000274253	RP11-566K19.6	0.0028326493837322	-2.2256838699218	0.0171466706722472	0.986328532964184	0.998532504095172	Transcript	Caudate
ENST00000469768.1	ENSG00000144893.12	ENSG00000144893	MED12L	0.0020094379081789	-1.65444606516301	0.0171377128637246	0.986335674546524	0.998532504095172	Transcript	Caudate
ENST00000503716.5	ENSG00000198589.10	ENSG00000198589	LRBA	-0.0009328523973705	0.634369930868312	-0.0171340097055718	0.986338626877072	0.998532504095172	Transcript	Caudate
ENST00000515742.1	ENSG00000124795.14	ENSG00000124795	DEK	-0.003329972018219	-2.19931918045526	-0.0171274500311777	0.986343856556174	0.998532504095172	Transcript	Caudate
ENST00000322897.10	ENSG00000134265.12	ENSG00000134265	NAPG	0.0006368432219901	5.54463208031415	0.0171084463998379	0.986359007142853	0.998532504095172	Transcript	Caudate
ENST00000482600.5	ENSG00000100129.17	ENSG00000100129	EIF3L	0.001410444895147	3.47621681991324	0.0171073135156654	0.986359910331434	0.998532504095172	Transcript	Caudate
ENST00000338432.11	ENSG00000076555.15	ENSG00000076555	ACACB	-0.003393937387841	2.57403475714349	-0.0170946591884632	0.986369998957839	0.998532504095172	Transcript	Caudate
ENST00000447933.5	ENSG00000182648.11	ENSG00000182648	LINC01006	0.0024469301797824	-2.57732444796426	0.0170797773123129	0.986381863494114	0.998532504095172	Transcript	Caudate
ENST00000570843.1	ENSG00000261889.1	ENSG00000261889	RP11-473M20.16	0.0020418697216199	0.582568974651477	0.0170521585231127	0.986403882508533	0.998532504095172	Transcript	Caudate
ENST00000430929.1	ENSG00000061938.16	ENSG00000061938	TNK2	-0.0016269342508955	-0.144224843005689	-0.0170521347314286	0.986403901476401	0.998532504095172	Transcript	Caudate
ENST00000379031.9	ENSG00000169972.11	ENSG00000169972	PUSL1	-0.0006498025317469	0.931686937712004	-0.017035950871936	0.986416804024972	0.998532504095172	Transcript	Caudate
ENST00000558539.5	ENSG00000185787.14	ENSG00000185787	MORF4L1	0.0008418222816795	-0.417632749941071	0.0170191546051475	0.986430194817767	0.998532504095172	Transcript	Caudate
ENST00000439023.3	ENSG00000249590.7	ENSG00000249590	RP4-539M6.19	-0.0029467707188404	-2.93624147254826	-0.017012227642563	0.986435717327061	0.998532504095172	Transcript	Caudate
ENST00000461456.5	ENSG00000144290.16	ENSG00000144290	SLC4A10	0.0040062222594951	-1.64770962718519	0.0170067583069347	0.986440077746171	0.998532504095172	Transcript	Caudate
ENST00000415228.5	ENSG00000135297.15	ENSG00000135297	MTO1	-0.0030753285153363	-0.383037432482491	-0.0169954142820512	0.986449121753222	0.998532504095172	Transcript	Caudate
ENST00000476350.1	ENSG00000127603.23	ENSG00000127603	MACF1	0.000913068639791	1.78418396693686	0.0169921691044256	0.986451708966603	0.998532504095172	Transcript	Caudate
ENST00000564778.5	ENSG00000169375.15	ENSG00000169375	SIN3A	0.002371632275609	-2.411063502013	0.0169903221608724	0.986453181439865	0.998532504095172	Transcript	Caudate
ENST00000578327.1	ENSG00000198081.10	ENSG00000198081	ZBTB14	0.0022111105391561	-2.78349210972856	0.0169550734667352	0.986481283422688	0.998542726572914	Transcript	Caudate
ENST00000480179.1	ENSG00000160199.14	ENSG00000160199	PKNOX1	0.0012229116981966	-0.578990836940113	0.0169540766319905	0.986482078148342	0.998542726572914	Transcript	Caudate
ENST00000395104.5	ENSG00000130584.10	ENSG00000130584	ZBTB46	0.004908526739324	0.0828849977958072	0.0169327697491114	0.986499065045853	0.998542726572914	Transcript	Caudate
ENST00000565010.1	ENSG00000103326.11	ENSG00000103326	CAPN15	-0.0008221375766137	1.37765595670183	-0.0169263906268117	0.986504150797852	0.998542726572914	Transcript	Caudate
ENST00000429770.5	ENSG00000007402.11	ENSG00000007402	CACNA2D2	0.0022776089496267	2.38213834996969	0.0169192456514732	0.986509847126449	0.998542726572914	Transcript	Caudate
ENST00000449482.1	ENSG00000057019.15	ENSG00000057019	DCBLD2	0.00162876093523	-1.99608833938181	0.0168891910711575	0.986533808135579	0.998550074581267	Transcript	Caudate
ENST00000493972.1	ENSG00000089195.14	ENSG00000089195	TRMT6	0.0032333969929171	-3.18674796278721	0.0168834286203983	0.986538402249876	0.998550074581267	Transcript	Caudate
ENST00000264639.8	ENSG00000108344.14	ENSG00000108344	PSMD3	-0.0003582616399791	5.26885105958292	-0.0168728194543705	0.986546860409456	0.998550074581267	Transcript	Caudate
ENST00000555409.1	ENSG00000139973.16	ENSG00000139973	SYT16	0.0028194719803568	-1.70079802017915	0.0168634121837813	0.986554360358944	0.998550074581267	Transcript	Caudate
ENST00000618606.1	ENSG00000120948.15	ENSG00000120948	TARDBP	0.0011657526179783	-1.3622606649065	0.016821349907041	0.986587894537119	0.998566086911298	Transcript	Caudate
ENST00000601881.1	ENSG00000105738.10	ENSG00000105738	SIPA1L3	0.0021391971931022	-1.87990085535667	0.0168202047497505	0.986588807514865	0.998566086911298	Transcript	Caudate
ENST00000424738.1	ENSG00000107518.16	ENSG00000107518	ATRNL1	-0.0011062901474076	0.463072751975845	-0.0168068620767741	0.98659944497497	0.998567426838568	Transcript	Caudate
ENST00000337080.7	ENSG00000167685.14	ENSG00000167685	ZNF444	-0.0033178675743432	-0.43204544552052	-0.0167698321316173	0.986628967150329	0.998568641519628	Transcript	Caudate
ENST00000520959.5	ENSG00000175445.14	ENSG00000175445	LPL	-0.0023523718178253	0.9563537551294	-0.0167644327169229	0.986633271842752	0.998568641519628	Transcript	Caudate
ENST00000522919.5	ENSG00000198363.16	ENSG00000198363	ASPH	-0.0008172337498457	-0.129791330901517	-0.0167642957486557	0.986633381040938	0.998568641519628	Transcript	Caudate
ENST00000414798.1	ENSG00000228192.7	ENSG00000228192	RP11-342M1.3	0.0011643248306326	-1.85940006974074	0.0167586281279762	0.986637899561463	0.998568641519628	Transcript	Caudate
ENST00000337344.8	ENSG00000126226.21	ENSG00000126226	PCID2	-0.0006232517560529	2.5305312603808	-0.0167217554107061	0.986667296410464	0.998575416313749	Transcript	Caudate
ENST00000598886.1	ENSG00000105771.13	ENSG00000105771	SMG9	-0.0021576595804953	-1.9340125487818	-0.0167186350574116	0.986669784119323	0.998575416313749	Transcript	Caudate
ENST00000624174.1	ENSG00000279322.1	ENSG00000279322	RP4-738P15.6	-0.0011464398572315	-1.0419603387431	-0.0166961760021041	0.986687689656789	0.998575416313749	Transcript	Caudate
ENST00000468692.1	ENSG00000162777.16	ENSG00000162777	DENND2D	-0.0019230646744879	-1.90038106765669	-0.0166911580017542	0.986691690270916	0.998575416313749	Transcript	Caudate
ENST00000465818.5	ENSG00000156931.15	ENSG00000156931	VPS8	-0.0018056698150852	-0.459258027219561	-0.0166767026755119	0.986703214820092	0.998575416313749	Transcript	Caudate
ENST00000513917.5	ENSG00000164253.13	ENSG00000164253	WDR41	-0.0021985663155358	-1.52232554270289	-0.0166695455840112	0.98670892083229	0.998575416313749	Transcript	Caudate
ENST00000392351.7	ENSG00000051128.18	ENSG00000051128	HOMER3	-0.0013215627114483	1.0075455850149	-0.0166620462307862	0.986714899714384	0.998575416313749	Transcript	Caudate
ENST00000557781.5	ENSG00000166888.10	ENSG00000166888	STAT6	-0.0006381232438054	0.614636471505189	-0.0166299828412383	0.986740462357348	0.998575416313749	Transcript	Caudate
ENST00000405454.1	ENSG00000162636.15	ENSG00000162636	FAM102B	0.001045448559675	-0.0697922278238163	0.0166262297314088	0.98674345453742	0.998575416313749	Transcript	Caudate
ENST00000568456.1	ENSG00000185324.21	ENSG00000185324	CDK10	-0.0004938612849921	1.36481226995507	-0.0166248656650605	0.986744542044182	0.998575416313749	Transcript	Caudate
ENST00000559269.5	ENSG00000157483.8	ENSG00000157483	MYO1E	0.0024084902364657	-0.8263478759573	0.0166184727958515	0.986749638782292	0.998575416313749	Transcript	Caudate
ENST00000558267.1	ENSG00000259319.1	ENSG00000259319	RP11-293M10.6	-0.0019166638031577	-2.31477112910006	-0.0166100453932128	0.986756357560372	0.998575416313749	Transcript	Caudate
ENST00000541748.5	ENSG00000134759.13	ENSG00000134759	ELP2	0.0011513499369569	-0.179827280190716	0.0165555022050049	0.986799842342693	0.998590534569557	Transcript	Caudate
ENST00000494595.1	ENSG00000168763.15	ENSG00000168763	CNNM3	-0.0029775777863864	-2.87217184850898	-0.0165529147519985	0.98680190520128	0.998590534569557	Transcript	Caudate
ENST00000513217.1	ENSG00000087088.19	ENSG00000087088	BAX	-0.0015630341499414	-2.09596049300825	-0.0165401726027552	0.986812063938564	0.998590534569557	Transcript	Caudate
ENST00000404885.5	ENSG00000167065.13	ENSG00000167065	DUSP18	-0.0042208263357998	-3.05180533823718	-0.0165342067495968	0.986816820243262	0.998590534569557	Transcript	Caudate
ENST00000623659.1	ENSG00000279527.1	ENSG00000279527	RP11-83B20.2	-0.0013278615238243	-2.20524573030005	-0.0165328950799649	0.986817865978154	0.998590534569557	Transcript	Caudate
ENST00000461326.1	ENSG00000013441.15	ENSG00000013441	CLK1	0.0016999883109272	-2.07030015159263	0.0164768410175473	0.986862555368934	0.998626001266132	Transcript	Caudate
ENST00000412006.6	ENSG00000120647.9	ENSG00000120647	CCDC77	-0.0025265928913349	0.765074953638067	-0.0164637777569085	0.986872970126901	0.998626001266132	Transcript	Caudate
ENST00000339021.4	ENSG00000274751.1	ENSG00000274751	LA16c-358B7.4	0.0008184411978608	-0.700740203743866	0.0164502513987126	0.986883754094365	0.998626001266132	Transcript	Caudate
ENST00000371714.5	ENSG00000117859.18	ENSG00000117859	OSBPL9	-0.0008213628763907	2.1154416204866	-0.0164328469253863	0.986897629915131	0.998626001266132	Transcript	Caudate
ENST00000543072.1	ENSG00000256092.2	ENSG00000256092	RP13-942N8.1	-0.0016128036588088	-2.24291645831032	-0.0164164567206262	0.986910697107836	0.998626001266132	Transcript	Caudate
ENST00000568329.5	ENSG00000103653.16	ENSG00000103653	CSK	0.001954738226525	-1.36160162555376	0.0164150164800836	0.986911845348736	0.998626001266132	Transcript	Caudate
ENST00000522262.1	ENSG00000154162.14	ENSG00000154162	CDH12	0.0038813338861649	-2.5470212839674	0.0163932185830109	0.98692922386365	0.998626001266132	Transcript	Caudate
ENST00000544301.5	ENSG00000026025.14	ENSG00000026025	VIM	0.0043447112534011	-3.67857488725597	0.0163639095052918	0.986952590725896	0.998626001266132	Transcript	Caudate
ENST00000634326.1	ENSG00000280852.2	ENSG00000280852	CTD-2319I12.10	0.0019143820902454	-2.61790327484267	0.0163541002054789	0.986960411259631	0.998626001266132	Transcript	Caudate
ENST00000497006.1	ENSG00000147955.16	ENSG00000147955	SIGMAR1	0.0014923107404219	-2.37389113826968	0.0163540803546952	0.98696042708581	0.998626001266132	Transcript	Caudate
ENST00000461209.5	ENSG00000105808.17	ENSG00000105808	RASA4	-0.0014207508533791	0.360287411603465	-0.0163272833394032	0.986981791202416	0.998626001266132	Transcript	Caudate
ENST00000381513.8	ENSG00000066117.14	ENSG00000066117	SMARCD1	0.0013657223533878	2.26900234774842	0.0163091253242092	0.986996267818281	0.998626001266132	Transcript	Caudate
ENST00000557111.5	ENSG00000213741.8	ENSG00000213741	RPS29	-0.0017706001148763	-2.67071357625273	-0.0162913528087491	0.98701043709571	0.998626001266132	Transcript	Caudate
ENST00000398494.8	ENSG00000021300.13	ENSG00000021300	PLEKHB1	0.0011803185081843	3.99635386377635	0.0162805371927778	0.987019059932438	0.998626001266132	Transcript	Caudate
ENST00000455485.5	ENSG00000228315.11	ENSG00000228315	GUSBP11	-0.0025138400819699	0.558477821303457	-0.0162409446652611	0.987050625406072	0.998626001266132	Transcript	Caudate
ENST00000355661.7	ENSG00000166689.15	ENSG00000166689	PLEKHA7	0.0007594647081352	2.63143527623052	0.0162384447735365	0.987052618466337	0.998626001266132	Transcript	Caudate
ENST00000465892.6	ENSG00000069702.10	ENSG00000069702	TGFBR3	0.0030784116770291	0.111754310463608	0.0162381123059466	0.987052883529	0.998626001266132	Transcript	Caudate
ENST00000548436.5	ENSG00000110844.13	ENSG00000110844	PRPF40B	-0.0006938193483558	0.515592734829218	-0.016210879104705	0.987074595439229	0.998626001266132	Transcript	Caudate
ENST00000378888.9	ENSG00000107404.18	ENSG00000107404	DVL1	-0.0015066780360928	3.12007069736487	-0.0162074401248493	0.987077337196978	0.998626001266132	Transcript	Caudate
ENST00000635873.1	ENSG00000111961.17	ENSG00000111961	SASH1	0.0012586640899465	-1.160403222523	0.0161749505159992	0.987103239838618	0.998626001266132	Transcript	Caudate
ENST00000620992.4	ENSG00000158079.14	ENSG00000158079	PTPDC1	0.0008771913264205	3.32265884682823	0.0161700486670451	0.987107147884293	0.998626001266132	Transcript	Caudate
ENST00000618353.1	ENSG00000151422.12	ENSG00000151422	FER	-0.0010907050774097	1.2049084332321	-0.0161396564411519	0.987131378382219	0.998626001266132	Transcript	Caudate
ENST00000460262.1	ENSG00000134318.13	ENSG00000134318	ROCK2	0.0014860599202366	-1.5818340480954	0.0161341009199346	0.987135807576875	0.998626001266132	Transcript	Caudate
ENST00000561395.5	ENSG00000140416.19	ENSG00000140416	TPM1	0.0023346286571973	-1.79614953195742	0.0161172741368223	0.987149222899832	0.998626001266132	Transcript	Caudate
ENST00000624629.1	ENSG00000279750.3	ENSG00000279750	RP11-33H15.1	0.0017290572058268	-2.5726256849549	0.0161169051782062	0.98714951705586	0.998626001266132	Transcript	Caudate
ENST00000590578.5	ENSG00000167380.16	ENSG00000167380	ZNF226	-0.0025409709418306	-1.16433446713861	-0.0161054156730075	0.98715867718219	0.998626001266132	Transcript	Caudate
ENST00000523238.5	ENSG00000010810.17	ENSG00000010810	FYN	0.001906942981361	-1.80976613942752	0.0161049965953582	0.987159011296194	0.998626001266132	Transcript	Caudate
ENST00000574027.5	ENSG00000175866.15	ENSG00000175866	BAIAP2	0.0010739020293808	-0.0058600510045484	0.0160918870932872	0.987169462983859	0.998626001266132	Transcript	Caudate
ENST00000567670.5	ENSG00000173638.18	ENSG00000173638	SLC19A1	-0.0025608777726113	-2.80843849154286	-0.0160916752491959	0.987169631878795	0.998626001266132	Transcript	Caudate
ENST00000594104.1	ENSG00000105053.10	ENSG00000105053	VRK3	-0.0003659541445503	1.79305037160153	-0.0160846557038605	0.987175228285673	0.998626001266132	Transcript	Caudate
ENST00000421627.7	ENSG00000198010.12	ENSG00000198010	DLGAP2	0.0012587355974968	2.17302583508936	0.0160833765233845	0.987176248125926	0.998626001266132	Transcript	Caudate
ENST00000374379.8	ENSG00000169504.14	ENSG00000169504	CLIC4	-0.0009315441651685	7.34899743230164	-0.0160724125407796	0.98718498927865	0.998626001266132	Transcript	Caudate
ENST00000529734.5	ENSG00000135365.15	ENSG00000135365	PHF21A	0.0036781471539425	-3.90217711186094	0.0160694482829355	0.987187352565274	0.998626001266132	Transcript	Caudate
ENST00000354958.6	ENSG00000178209.14	ENSG00000178209	PLEC	0.0011081146621721	5.48172195121359	0.0160687089350412	0.987187942018396	0.998626001266132	Transcript	Caudate
ENST00000344824.10	ENSG00000167460.14	ENSG00000167460	TPM4	0.0037767235154093	-0.263898530024406	0.0160497492384278	0.987203057844414	0.998626001266132	Transcript	Caudate
ENST00000374284.5	ENSG00000158006.13	ENSG00000158006	PAFAH2	0.0017648280760839	0.493449678324024	0.0160125882970733	0.987232684825751	0.998626001266132	Transcript	Caudate
ENST00000551541.5	ENSG00000177426.20	ENSG00000177426	TGIF1	0.0023858917930191	-1.55191114955733	0.0160018737859958	0.987241227094333	0.998626001266132	Transcript	Caudate
ENST00000464466.1	ENSG00000150760.12	ENSG00000150760	DOCK1	-0.0013765264338869	-2.2661381821359	-0.0159855808653489	0.987254216817642	0.998626001266132	Transcript	Caudate
ENST00000381913.8	ENSG00000167723.14	ENSG00000167723	TRPV3	-0.0006456224767007	2.93711622232869	-0.0159728051407543	0.987264402417254	0.998626001266132	Transcript	Caudate
ENST00000569820.5	ENSG00000197912.13	ENSG00000197912	SPG7	0.001245731004371	-0.314397849004634	0.01596562393407	0.9872701277213	0.998626001266132	Transcript	Caudate
ENST00000542424.1	ENSG00000060237.16	ENSG00000060237	WNK1	0.0006116076305853	1.14932856637962	0.0159575944304851	0.987276529341108	0.998626001266132	Transcript	Caudate
ENST00000299736.4	ENSG00000166582.9	ENSG00000166582	CENPV	-0.0008713014561176	1.47282609355006	-0.015953575383172	0.987279733575978	0.998626001266132	Transcript	Caudate
ENST00000494557.1	ENSG00000132155.11	ENSG00000132155	RAF1	0.0003868833566957	1.99634852288951	0.0159504597931166	0.987282217518585	0.998626001266132	Transcript	Caudate
ENST00000547219.5	ENSG00000166225.8	ENSG00000166225	FRS2	0.0008960848882806	-0.487358826670097	0.0159499017656687	0.987282662412865	0.998626001266132	Transcript	Caudate
ENST00000287169.7	ENSG00000156599.10	ENSG00000156599	ZDHHC5	0.0003181144988675	4.88363416197221	0.0159418235244191	0.987289102890994	0.998626001266132	Transcript	Caudate
ENST00000339007.3	ENSG00000175489.9	ENSG00000175489	LRRC25	0.0023145182419774	-0.966857481496746	0.015940544730696	0.987290122425242	0.998626001266132	Transcript	Caudate
ENST00000469942.1	ENSG00000164031.16	ENSG00000164031	DNAJB14	0.0005418290503051	2.16791198281369	0.0159398458215155	0.987290679639314	0.998626001266132	Transcript	Caudate
ENST00000473375.1	ENSG00000114416.17	ENSG00000114416	FXR1	-0.0012484594754905	-0.680664361729648	-0.0159256526266831	0.987301995342476	0.998628025779612	Transcript	Caudate
ENST00000505560.4	ENSG00000039319.16	ENSG00000039319	ZFYVE16	-0.0015569698662025	2.67935199475886	-0.0158877598825259	0.987332205822086	0.998649161606219	Transcript	Caudate
ENST00000498463.5	ENSG00000071189.21	ENSG00000071189	SNX13	0.0014340138129009	-2.45144739413781	0.0158017965815519	0.987400741241421	0.998709060894514	Transcript	Caudate
ENST00000420084.1	ENSG00000230521.1	ENSG00000230521	HCG4P7	-0.0015300351301624	-1.37697857864972	-0.0157611244894164	0.987433167656613	0.998729980696375	Transcript	Caudate
ENST00000607084.1	ENSG00000271911.1	ENSG00000271911	RP11-532F6.5	0.001199234845603	-1.37244513532826	0.0157524865132045	0.987440054411082	0.998729980696375	Transcript	Caudate
ENST00000553960.1	ENSG00000100836.10	ENSG00000100836	PABPN1	-0.0033004342692182	-3.37919110934151	-0.0157190798902069	0.987466688344878	0.998747497359412	Transcript	Caudate
ENST00000493786.2	ENSG00000112715.20	ENSG00000112715	VEGFA	-0.0019292951713302	-1.17653999087106	-0.0157027233812315	0.987479728823352	0.998748903393819	Transcript	Caudate
ENST00000458270.2	ENSG00000183309.11	ENSG00000183309	ZNF623	0.0019223327375686	0.591496691379419	0.0156899751468847	0.987489892551683	0.998748903393819	Transcript	Caudate
ENST00000452396.5	ENSG00000117419.14	ENSG00000117419	ERI3	0.0014812853606275	-1.6381244138092	0.0156674016562908	0.98750788962354	0.998748903393819	Transcript	Caudate
ENST00000552376.5	ENSG00000075089.9	ENSG00000075089	ACTR6	0.0019224252137829	0.939745405140193	0.0156614177105144	0.98751266041988	0.998748903393819	Transcript	Caudate
ENST00000547810.1	ENSG00000111344.11	ENSG00000111344	RASAL1	0.0025674880867482	-2.56273124303537	0.0156589159555263	0.987514654984133	0.998748903393819	Transcript	Caudate
ENST00000478926.5	ENSG00000143436.10	ENSG00000143436	MRPL9	-0.0021449067220218	-2.85416725101954	-0.0156169239666258	0.98754813378185	0.998773341554695	Transcript	Caudate
ENST00000504053.1	ENSG00000248878.1	ENSG00000248878	RP11-5N11.1	-0.0012065766655537	-1.25088249243291	-0.0155898814705277	0.987569693864375	0.99877764087478	Transcript	Caudate
ENST00000504930.5	ENSG00000113356.11	ENSG00000113356	POLR3G	-0.0041338955157777	-0.181796651611261	-0.0155633777640721	0.987590824396684	0.99877764087478	Transcript	Caudate
ENST00000570939.2	ENSG00000005339.14	ENSG00000005339	CREBBP	-0.0015085786844115	2.08552568322329	-0.0155611157193745	0.987592627850831	0.99877764087478	Transcript	Caudate
ENST00000508754.1	ENSG00000145817.16	ENSG00000145817	YIPF5	-0.0013704558378453	0.600983995548839	-0.0155539264374285	0.987598359630271	0.99877764087478	Transcript	Caudate
ENST00000356187.9	ENSG00000023191.16	ENSG00000023191	RNH1	-0.0009649731240498	2.76459338067044	-0.0155531701318572	0.987598962608013	0.99877764087478	Transcript	Caudate
ENST00000558911.1	ENSG00000168904.14	ENSG00000168904	LRRC28	-0.0011033024854203	-1.55286022614107	-0.0155276330530269	0.987619322491457	0.998782016096477	Transcript	Caudate
ENST00000442524.4	ENSG00000077044.10	ENSG00000077044	DGKD	-0.00081038522283	0.0779385861776476	-0.0155243749487903	0.987621920072716	0.998782016096477	Transcript	Caudate
ENST00000602981.1	ENSG00000270074.1	ENSG00000270074	RP11-351I21.11	0.0007615353591269	3.59873266047156	0.0155009938632374	0.987640561060795	0.998789989039129	Transcript	Caudate
ENST00000237696.9	ENSG00000118849.9	ENSG00000118849	RARRES1	0.0007465988323204	0.100988369688023	0.0154911173507238	0.987648435288841	0.998789989039129	Transcript	Caudate
ENST00000529484.5	ENSG00000149577.15	ENSG00000149577	SIDT2	-0.0013840194414165	-1.06133145213302	-0.0154701918811854	0.987665118501494	0.99879397514497	Transcript	Caudate
ENST00000519164.1	ENSG00000254388.1	ENSG00000254388	DUTP2	0.0015842478842828	-2.84697789002138	0.015462804327799	0.987671008364609	0.99879397514497	Transcript	Caudate
ENST00000507808.1	ENSG00000250333.1	ENSG00000250333	RP11-4O3.1	-0.0006757956849411	-0.39968646260543	-0.0154487718337677	0.987682196031	0.998795868157472	Transcript	Caudate
ENST00000588136.5	ENSG00000071564.14	ENSG00000071564	TCF3	-0.0009992533594056	0.395416220063854	-0.0154121023819104	0.987711431443764	0.998801999352045	Transcript	Caudate
ENST00000367051.5	ENSG00000203710.10	ENSG00000203710	CR1	-0.0038963080939869	-1.24276840847116	-0.0154098235549066	0.987713248282161	0.998801999352045	Transcript	Caudate
ENST00000460767.5	ENSG00000227500.9	ENSG00000227500	SCAMP4	0.0013470307821811	-1.82396202077721	0.0154061132666113	0.987716206380577	0.998801999352045	Transcript	Caudate
ENST00000509408.5	ENSG00000152495.10	ENSG00000152495	CAMK4	0.0008411489349595	1.79377582057929	0.0153706682380392	0.987744465617119	0.998821155230319	Transcript	Caudate
ENST00000509492.2	ENSG00000146350.13	ENSG00000146350	TBC1D32	-0.0012268556919586	-1.71552978440761	-0.015358787862871	0.987753937480116	0.998821312868941	Transcript	Caudate
ENST00000510554.1	ENSG00000136444.9	ENSG00000136444	RSAD1	-0.0012902561918267	-2.13403775507886	-0.0153455758472366	0.987764471021727	0.998822115319877	Transcript	Caudate
ENST00000504383.1	ENSG00000068366.19	ENSG00000068366	ACSL4	0.0010211191008029	-1.21759761145101	0.0153144007893284	0.987789325963687	0.998822115319877	Transcript	Caudate
ENST00000221504.12	ENSG00000104907.12	ENSG00000104907	TRMT1	0.0024942920476203	-0.391258976911971	0.0153113886234735	0.987791727474131	0.998822115319877	Transcript	Caudate
ENST00000626966.2	ENSG00000182621.17	ENSG00000182621	PLCB1	0.0058445079528628	-3.54058505846741	0.0153110531217801	0.987791994959682	0.998822115319877	Transcript	Caudate
ENST00000396856.5	ENSG00000111640.14	ENSG00000111640	GAPDH	0.0007395323035305	7.07487299286571	0.0152768456370067	0.987819267580042	0.998840272300716	Transcript	Caudate
ENST00000611673.4	ENSG00000088340.15	ENSG00000088340	FER1L4	-0.0019404705960085	-1.11740389861093	-0.0152026043016778	0.98787845805976	0.99888701020386	Transcript	Caudate
ENST00000636669.1	ENSG00000172053.16	ENSG00000172053	QARS	0.0033452761344098	-1.20829210480387	0.0151814601842941	0.987895315668213	0.99888701020386	Transcript	Caudate
ENST00000635124.1	ENSG00000283078.1	ENSG00000283078	RP11-11M20.4	-0.0006363663866661	0.583231239954035	-0.0151719678181124	0.987902883665817	0.99888701020386	Transcript	Caudate
ENST00000393203.2	ENSG00000134247.9	ENSG00000134247	PTGFRN	-0.0003902520203526	4.11351566048041	-0.0151667549192578	0.987907039764486	0.99888701020386	Transcript	Caudate
ENST00000419211.1	ENSG00000224746.1	ENSG00000224746	AC015987.1	-0.000778581185982	-1.11427546674081	-0.0151604422083894	0.987912072712999	0.99888701020386	Transcript	Caudate
ENST00000519025.5	ENSG00000145675.14	ENSG00000145675	PIK3R1	0.0021485716726592	-2.08693612486195	0.0151301038313821	0.98793626066254	0.998890773487376	Transcript	Caudate
ENST00000570513.5	ENSG00000136436.14	ENSG00000136436	CALCOCO2	0.0027134884929497	-2.03633211126331	0.0151218038779915	0.987942877987937	0.998890773487376	Transcript	Caudate
ENST00000264380.8	ENSG00000115020.16	ENSG00000115020	PIKFYVE	-0.0002326163469506	6.42667116099358	-0.0151207170202255	0.987943744509913	0.998890773487376	Transcript	Caudate
ENST00000565573.1	ENSG00000260083.1	ENSG00000260083	MIR762HG	-0.0009199863228173	-0.540598270249072	-0.0151066609620476	0.987954951022007	0.998892684302215	Transcript	Caudate
ENST00000496534.1	ENSG00000134072.10	ENSG00000134072	CAMK1	0.0030964841388027	-3.06831520933782	0.0150907783281984	0.987967613815973	0.998893099482607	Transcript	Caudate
ENST00000426492.1	ENSG00000223564.1	ENSG00000223564	CYP4F32P	-0.0013153487699746	-1.29709459122925	-0.0150752378105482	0.9879800038529	0.998893099482607	Transcript	Caudate
ENST00000507862.1	ENSG00000148541.12	ENSG00000148541	FAM13C	-0.0011853108458918	-0.914333840970341	-0.0150295132127751	0.988016458862302	0.998893099482607	Transcript	Caudate
ENST00000430092.5	ENSG00000185842.14	ENSG00000185842	DNAH14	-0.0022207645770293	1.04010392972019	-0.0150250413570003	0.988020024155688	0.998893099482607	Transcript	Caudate
ENST00000612991.4	ENSG00000173039.18	ENSG00000173039	RELA	-0.0048320130762528	-3.83585501407751	-0.0150076295948831	0.988033906099488	0.998893099482607	Transcript	Caudate
ENST00000590223.1	ENSG00000072071.16	ENSG00000072071	ADGRL1	0.0020299316454805	-3.01250812941036	0.0149973977230531	0.988042063705725	0.998893099482607	Transcript	Caudate
ENST00000544803.5	ENSG00000144320.13	ENSG00000144320	KIAA1715	0.0018142393455187	1.99671276521467	0.0149731722239915	0.988061378073293	0.998893099482607	Transcript	Caudate
ENST00000410062.8	ENSG00000170035.15	ENSG00000170035	UBE2E3	0.0006845595635707	2.83555035198136	0.0149584992603732	0.988073076453363	0.998893099482607	Transcript	Caudate
ENST00000490931.1	ENSG00000198793.12	ENSG00000198793	MTOR	0.0016685720575619	-2.4198756511929	0.0149516330182336	0.988078550734174	0.998893099482607	Transcript	Caudate
ENST00000456350.5	ENSG00000126005.16	ENSG00000126005	MMP24-AS1	0.001280842365727	-2.17464143993602	0.0149482878991199	0.988081217713055	0.998893099482607	Transcript	Caudate
ENST00000530311.6	ENSG00000223417.8	ENSG00000223417	TRIM49D1	-0.0015470485133396	-2.845688805875	-0.0149473934281948	0.988081930852127	0.998893099482607	Transcript	Caudate
ENST00000512202.1	ENSG00000048342.15	ENSG00000048342	CC2D2A	0.0009855871910091	-0.571290025377766	0.014938065002456	0.988089368170885	0.998893099482607	Transcript	Caudate
ENST00000495879.1	ENSG00000144724.19	ENSG00000144724	PTPRG	-0.0004423054565796	1.96074524824902	-0.014936650420915	0.98809049598119	0.998893099482607	Transcript	Caudate
ENST00000396247.7	ENSG00000160439.15	ENSG00000160439	RDH13	-0.0035120917071043	-1.62891310068663	-0.0149231444565327	0.9881012639483	0.998893099482607	Transcript	Caudate
ENST00000357036.9	ENSG00000049540.16	ENSG00000049540	ELN	0.0047258538285548	-3.27415064846431	0.0149197836389794	0.988103943444293	0.998893099482607	Transcript	Caudate
ENST00000479136.5	ENSG00000073605.18	ENSG00000073605	GSDMB	0.0011604248902337	-0.402316377071719	0.0149191759621976	0.988104427929846	0.998893099482607	Transcript	Caudate
ENST00000525271.5	ENSG00000079819.17	ENSG00000079819	EPB41L2	0.0048866194528415	0.129843990730894	0.0148842548043995	0.988132269706001	0.998908565239793	Transcript	Caudate
ENST00000372418.2	ENSG00000147224.10	ENSG00000147224	PRPS1	-0.0042458862387545	-2.96743761518237	-0.0148766156463674	0.988138360219859	0.998908565239793	Transcript	Caudate
ENST00000457598.5	ENSG00000164828.17	ENSG00000164828	SUN1	0.0019850789584491	-2.41967198222089	0.0148597598454067	0.988151798940156	0.998912732061434	Transcript	Caudate
ENST00000624391.3	ENSG00000197927.12	ENSG00000197927	C2orf27A	-0.0008435332036287	-0.0519626725897116	-0.0148356334895319	0.98817103430299	0.998913654783756	Transcript	Caudate
ENST00000634860.1	ENSG00000100393.11	ENSG00000100393	EP300	0.0013297744877333	-0.490983375087184	0.0148352433022745	0.988171345389956	0.998913654783756	Transcript	Caudate
ENST00000300278.8	ENSG00000159140.18	ENSG00000159140	SON	-0.0004353390266423	5.29655542943848	-0.0147987208365336	0.98820046388612	0.998921313824286	Transcript	Caudate
ENST00000398361.7	ENSG00000046653.14	ENSG00000046653	GPM6B	-0.0014042196200529	1.91128120984442	-0.0147937247335358	0.988204447161835	0.998921313824286	Transcript	Caudate
ENST00000465164.1	ENSG00000148672.8	ENSG00000148672	GLUD1	-0.0009253058978463	-0.62973950332035	-0.0147904093412441	0.988207090446495	0.998921313824286	Transcript	Caudate
ENST00000511563.5	ENSG00000163945.15	ENSG00000163945	UVSSA	-0.001998964616111	-1.88602496011608	-0.0147705071025153	0.988222958038247	0.998921313824286	Transcript	Caudate
ENST00000484063.6	ENSG00000116731.22	ENSG00000116731	PRDM2	0.0038749376462801	-4.10405209698711	0.0147673105300689	0.988225506591501	0.998921313824286	Transcript	Caudate
ENST00000441800.5	ENSG00000151687.14	ENSG00000151687	ANKAR	0.0007297548527206	1.26438728076356	0.0147465506704562	0.98824205795019	0.998925008192082	Transcript	Caudate
ENST00000577918.5	ENSG00000108424.9	ENSG00000108424	KPNB1	-0.0041711770143982	-2.75998722450311	-0.0147393545135425	0.988247795281806	0.998925008192082	Transcript	Caudate
ENST00000467702.2	ENSG00000157087.16	ENSG00000157087	ATP2B2	0.0011861445853894	1.07756130948253	0.014723325801781	0.988260574609943	0.998927359645583	Transcript	Caudate
ENST00000319942.7	ENSG00000137955.15	ENSG00000137955	RABGGTB	-0.0004276455343685	4.7502388301595	-0.0147103724332017	0.98827090203896	0.998927359645583	Transcript	Caudate
ENST00000598024.5	ENSG00000170954.11	ENSG00000170954	ZNF415	-0.0021034429157306	-1.76556495799798	-0.0146807376066312	0.988294529226133	0.998927359645583	Transcript	Caudate
ENST00000466953.6	ENSG00000254154.8	ENSG00000254154	RP4-798P15.3	0.0014712745122096	-0.792880377201055	0.0146632302915418	0.98830848742336	0.998927359645583	Transcript	Caudate
ENST00000483157.5	ENSG00000106070.17	ENSG00000106070	GRB10	0.0009349230975712	-1.31633650708404	0.0146555647819418	0.988314598966684	0.998927359645583	Transcript	Caudate
ENST00000416298.5	ENSG00000115652.14	ENSG00000115652	UXS1	0.0007309225143682	0.358546777697104	0.0146536308236688	0.988316140869469	0.998927359645583	Transcript	Caudate
ENST00000367455.8	ENSG00000116750.13	ENSG00000116750	UCHL5	-0.0003839136240888	4.86329012265639	-0.0146209283242919	0.988342213866187	0.998927359645583	Transcript	Caudate
ENST00000448074.1	ENSG00000152760.9	ENSG00000152760	TCTEX1D1	-0.0018904639237907	-1.96591486603435	-0.0146180197977489	0.988344532772211	0.998927359645583	Transcript	Caudate
ENST00000368984.7	ENSG00000166033.11	ENSG00000166033	HTRA1	0.0004871987424335	6.54160160472952	0.0146144207605091	0.988347402207787	0.998927359645583	Transcript	Caudate
ENST00000229270.8	ENSG00000111669.14	ENSG00000111669	TPI1	-0.0024760737195059	-1.62045774105663	-0.0146073905055331	0.988353007280466	0.998927359645583	Transcript	Caudate
ENST00000418435.1	ENSG00000143398.19	ENSG00000143398	PIP5K1A	0.0010254597483229	-1.48814244655039	0.0145898227379228	0.98836701369024	0.998927359645583	Transcript	Caudate
ENST00000428657.1	ENSG00000237260.1	ENSG00000237260	AC073069.2	0.0012092018664887	-1.83705070120465	0.014586283506706	0.988369835444913	0.998927359645583	Transcript	Caudate
ENST00000622668.4	ENSG00000048052.21	ENSG00000048052	HDAC9	0.0039807343236027	0.184954511007195	0.0145627984808503	0.988388559566198	0.998927359645583	Transcript	Caudate
ENST00000361895.6	ENSG00000043143.20	ENSG00000043143	JADE2	0.0007050635626673	2.21205356247771	0.0145562342743644	0.988393793072267	0.998927359645583	Transcript	Caudate
ENST00000429464.1	ENSG00000235597.1	ENSG00000235597	LINC01102	-0.0005256997914168	1.00582328673527	-0.0145522223439286	0.988396991701675	0.998927359645583	Transcript	Caudate
ENST00000536397.1	ENSG00000255867.1	ENSG00000255867	DENND5B-AS1	-0.0009908567546739	-1.73162937971823	-0.0145494613470946	0.988399192987626	0.998927359645583	Transcript	Caudate
ENST00000617377.1	ENSG00000102053.12	ENSG00000102053	ZC3H12B	0.0003793131771281	2.40818809120569	0.0145314862775151	0.988413524142819	0.998927390929258	Transcript	Caudate
ENST00000371189.8	ENSG00000162599.15	ENSG00000162599	NFIA	0.0035379546786254	-2.73970213953365	0.0145035091027312	0.988435829779307	0.998927390929258	Transcript	Caudate
ENST00000441393.1	ENSG00000146707.14	ENSG00000146707	POMZP3	-0.0016930069229104	-0.642122450141959	-0.0145025239660684	0.98843661520904	0.998927390929258	Transcript	Caudate
ENST00000366259.2	ENSG00000203441.2	ENSG00000203441	LINC00449	0.0011763829625323	-2.39042414747507	0.0144967539077045	0.988441215561249	0.998927390929258	Transcript	Caudate
ENST00000462114.1	ENSG00000126016.14	ENSG00000126016	AMOT	0.0006041438974193	1.37803380592689	0.0144909928331042	0.988445808751268	0.998927390929258	Transcript	Caudate
ENST00000341356.9	ENSG00000172725.13	ENSG00000172725	CORO1B	0.0010421536958185	2.62818408885792	0.0144688078141484	0.988463496428547	0.998931653758689	Transcript	Caudate
ENST00000380641.4	ENSG00000044459.14	ENSG00000044459	CNTLN	-0.0003916793682987	1.99243548227136	-0.014448368716273	0.988479792122483	0.998931653758689	Transcript	Caudate
ENST00000423495.1	ENSG00000134324.11	ENSG00000134324	LPIN1	0.0011917254937431	-1.60570230185792	0.0144475195755516	0.988480469125917	0.998931653758689	Transcript	Caudate
ENST00000489180.6	ENSG00000131697.17	ENSG00000131697	NPHP4	0.0014216540954425	1.04752780169081	0.0144312356133727	0.988493452014849	0.998931653758689	Transcript	Caudate
ENST00000575058.1	ENSG00000185359.12	ENSG00000185359	HGS	-0.0013510800048936	-1.92679744955973	-0.014408583844926	0.988511511837971	0.998931653758689	Transcript	Caudate
ENST00000433445.1	ENSG00000003402.19	ENSG00000003402	CFLAR	0.0013569811788936	-2.44465834034278	0.0143932062523932	0.988523772102689	0.998931653758689	Transcript	Caudate
ENST00000354903.9	ENSG00000179094.14	ENSG00000179094	PER1	-0.0017783345510404	0.525078224107635	-0.0143681750543781	0.988543729010943	0.998931653758689	Transcript	Caudate
ENST00000624318.1	ENSG00000279476.1	ENSG00000279476	RP11-391L3.3	-0.0004471116250853	1.21215123271183	-0.0143578547897216	0.988551957167951	0.998931653758689	Transcript	Caudate
ENST00000607495.5	ENSG00000272305.5	ENSG00000272305	RP11-894J14.5	-0.0011134392180209	-0.646049382018883	-0.0143575695827508	0.988552184558235	0.998931653758689	Transcript	Caudate
ENST00000531821.6	ENSG00000213967.10	ENSG00000213967	ZNF726	0.0005421625758549	0.158546227020034	0.0143500270989082	0.988558198042539	0.998931653758689	Transcript	Caudate
ENST00000525586.5	ENSG00000076706.15	ENSG00000076706	MCAM	-0.0006819499405586	1.93071369620266	-0.0143256784382575	0.988577610788428	0.998931653758689	Transcript	Caudate
ENST00000577571.5	ENSG00000266094.7	ENSG00000266094	RASSF5	0.001454886743292	0.376060991187425	0.0143248435189912	0.988578276454549	0.998931653758689	Transcript	Caudate
ENST00000453516.5	ENSG00000242247.10	ENSG00000242247	ARFGAP3	0.0029365452600843	-1.67655298818184	0.0143235763807371	0.988579286721114	0.998931653758689	Transcript	Caudate
ENST00000576943.1	ENSG00000263072.6	ENSG00000263072	ZNF213-AS1	-0.0016250344150114	-2.44638325206375	-0.0143220986676194	0.988580464875258	0.998931653758689	Transcript	Caudate
ENST00000482532.5	ENSG00000143933.16	ENSG00000143933	CALM2	0.0004643620982242	1.66510249990621	0.0142809056886147	0.988613307308057	0.998946527128906	Transcript	Caudate
ENST00000465185.2	ENSG00000117262.18	ENSG00000117262	GPR89A	-0.0012930906264451	-0.615147255707273	-0.0142802646404107	0.988613818404593	0.998946527128906	Transcript	Caudate
ENST00000614526.1	ENSG00000174405.13	ENSG00000174405	LIG4	-0.0051835314313491	-2.7010313912654	-0.0142555816678169	0.98863349771107	0.998949193358223	Transcript	Caudate
ENST00000624925.1	ENSG00000279662.1	ENSG00000279662	RP11-609N14.4	0.0003251099210705	3.97103525635664	0.0142471174094426	0.988640246119249	0.998949193358223	Transcript	Caudate
ENST00000301399.10	ENSG00000161551.13	ENSG00000161551	ZNF577	0.0005481804167261	4.1584030918826	0.0142224635659269	0.988659902210924	0.998949193358223	Transcript	Caudate
ENST00000498355.6	ENSG00000160282.13	ENSG00000160282	FTCD	0.0020804382924706	-0.776311814318167	0.0142158142331039	0.988665203612494	0.998949193358223	Transcript	Caudate
ENST00000566151.1	ENSG00000103196.11	ENSG00000103196	CRISPLD2	-0.0012353434238012	-2.09364072747782	-0.0142086951608445	0.988670879529997	0.998949193358223	Transcript	Caudate
ENST00000446281.5	ENSG00000227110.6	ENSG00000227110	LMCD1-AS1	0.0016515402750369	-1.39155133788061	0.0141878609823438	0.988687490276124	0.998949193358223	Transcript	Caudate
ENST00000243389.7	ENSG00000123643.12	ENSG00000123643	SLC36A1	-0.000507896517214	3.63260672272738	-0.0141728030775805	0.988699495697748	0.998949193358223	Transcript	Caudate
ENST00000395506.7	ENSG00000127081.13	ENSG00000127081	ZNF484	0.0036132272027183	0.705234933434898	0.0141686714605962	0.988702789768964	0.998949193358223	Transcript	Caudate
ENST00000382247.5	ENSG00000163257.10	ENSG00000163257	DCAF16	-0.0003617653409971	4.78661864896758	-0.014165291209086	0.988705484788816	0.998949193358223	Transcript	Caudate
ENST00000608394.5	ENSG00000166313.18	ENSG00000166313	APBB1	0.0036854205886463	-2.91934621023312	0.0141520059117881	0.988716076942712	0.998949193358223	Transcript	Caudate
ENST00000456013.5	ENSG00000111679.16	ENSG00000111679	PTPN6	0.0035602983369168	-2.44882533202835	0.0141132566941513	0.988746971082207	0.998949193358223	Transcript	Caudate
ENST00000494149.2	ENSG00000268903.1	ENSG00000268903	RP11-34P13.15	-0.0021385891584607	-1.56904950836704	-0.0140985179196977	0.98875872207885	0.998949193358223	Transcript	Caudate
ENST00000475068.1	ENSG00000154548.8	ENSG00000154548	SRSF12	-0.0012451507284043	-1.31334507185609	-0.0140976081885994	0.988759447393448	0.998949193358223	Transcript	Caudate
ENST00000562501.1	ENSG00000259905.5	ENSG00000259905	PWRN1	0.001011535343375	0.753632721594611	0.0140935529286829	0.988762680589855	0.998949193358223	Transcript	Caudate
ENST00000493546.1	ENSG00000130827.6	ENSG00000130827	PLXNA3	0.0012547709992584	-0.590941732407459	0.0140695769257665	0.988781796292283	0.998949193358223	Transcript	Caudate
ENST00000430656.5	ENSG00000075340.22	ENSG00000075340	ADD2	0.0028937476913425	-1.048337890128	0.014064357038699	0.9887859580297	0.998949193358223	Transcript	Caudate
ENST00000599274.1	ENSG00000269246.1	ENSG00000269246	CTC-246B18.10	-0.0011064737162581	-1.57768870659059	-0.014055131779472	0.988793313190821	0.998949193358223	Transcript	Caudate
ENST00000510955.5	ENSG00000038002.8	ENSG00000038002	AGA	0.0017628837947767	-2.43441981690931	0.0140526767275029	0.988795270567176	0.998949193358223	Transcript	Caudate
ENST00000435926.5	ENSG00000168067.11	ENSG00000168067	MAP4K2	-0.0011669635704944	1.86284608232984	-0.0140423194866196	0.988803528241756	0.998949193358223	Transcript	Caudate
ENST00000396648.6	ENSG00000166452.11	ENSG00000166452	AKIP1	-0.0016965873880596	0.217232682693096	-0.0140287664809651	0.988814333854021	0.998949193358223	Transcript	Caudate
ENST00000511070.5	ENSG00000113621.14	ENSG00000113621	TXNDC15	0.0021948933435268	-1.04444336447525	0.0140138724530211	0.988826208646027	0.998949193358223	Transcript	Caudate
ENST00000370010.6	ENSG00000112701.17	ENSG00000112701	SENP6	0.0003069279558776	5.60837811677109	0.0139942049972438	0.988841889226474	0.998949193358223	Transcript	Caudate
ENST00000636825.1	ENSG00000182621.17	ENSG00000182621	PLCB1	-0.0029769918625073	3.0306704138147	-0.0139411402851345	0.988884196982026	0.998949193358223	Transcript	Caudate
ENST00000409573.6	ENSG00000144161.12	ENSG00000144161	ZC3H8	-0.0002930585926264	4.00952985313141	-0.0139387483801756	0.988886104015261	0.998949193358223	Transcript	Caudate
ENST00000533501.5	ENSG00000172425.10	ENSG00000172425	TTC36	0.0025857345999683	-3.05867276924122	0.0139314528257885	0.988891920661766	0.998949193358223	Transcript	Caudate
ENST00000615612.1	ENSG00000128266.8	ENSG00000128266	GNAZ	-0.0002614854939678	5.47094940766184	-0.0139112335661515	0.98890804120618	0.998949193358223	Transcript	Caudate
ENST00000465152.1	ENSG00000117010.15	ENSG00000117010	ZNF684	-0.0023776289186127	-2.8886464783253	-0.0139104580242958	0.988908659535386	0.998949193358223	Transcript	Caudate
ENST00000433352.1	ENSG00000231857.1	ENSG00000231857	MORF4L1P5	-0.0011719900744094	-2.44649282058834	-0.0138516319442762	0.988955560806013	0.998949193358223	Transcript	Caudate
ENST00000630656.1	ENSG00000179915.22	ENSG00000179915	NRXN1	-0.0015015556990918	-2.05923443431492	-0.0138344298478194	0.988969275821655	0.998949193358223	Transcript	Caudate
ENST00000579900.5	ENSG00000125450.10	ENSG00000125450	NUP85	0.0017827061444706	-2.99819444209253	0.013825598141606	0.988976317231465	0.998949193358223	Transcript	Caudate
ENST00000418813.6	ENSG00000215386.11	ENSG00000215386	MIR99AHG	-0.0009690598713803	-0.5679961007053	-0.0138114458589202	0.988987600672693	0.998949193358223	Transcript	Caudate
ENST00000590245.5	ENSG00000267360.6	ENSG00000267360	CTC-454I21.3	0.0022670504651346	-2.8373556901239	0.0138096569267781	0.988989026966484	0.998949193358223	Transcript	Caudate
ENST00000394532.7	ENSG00000002330.13	ENSG00000002330	BAD	0.0007096965001055	1.40634677968379	0.0138075274533393	0.988990724769745	0.998949193358223	Transcript	Caudate
ENST00000596002.5	ENSG00000167775.10	ENSG00000167775	CD320	-0.0007396524293251	0.269563735467989	-0.0138043523566108	0.988993256235825	0.998949193358223	Transcript	Caudate
ENST00000398495.6	ENSG00000141644.17	ENSG00000141644	MBD1	0.0040474845643801	-1.97805661831864	0.0137897599304734	0.989004890601481	0.998949193358223	Transcript	Caudate
ENST00000472146.5	ENSG00000169554.17	ENSG00000169554	ZEB2	-0.0008522860450885	3.19817298253148	-0.0137893760195111	0.9890051966891	0.998949193358223	Transcript	Caudate
ENST00000549454.5	ENSG00000067715.13	ENSG00000067715	SYT1	-0.0008530801300479	1.47383757322218	-0.0137806188729821	0.98901217865775	0.998949193358223	Transcript	Caudate
ENST00000553907.1	ENSG00000131966.13	ENSG00000131966	ACTR10	0.0042141918357758	-2.26813334568865	0.0137749856364262	0.989016669970623	0.998949193358223	Transcript	Caudate
ENST00000554519.1	ENSG00000258807.5	ENSG00000258807	RP11-1152H15.1	0.0003493093251835	2.00033153920457	0.0137726513061262	0.989018531104661	0.998949193358223	Transcript	Caudate
ENST00000536535.1	ENSG00000111728.10	ENSG00000111728	ST8SIA1	-0.0007649086380982	-1.17665722603461	-0.0137422206593408	0.989042793106213	0.998949193358223	Transcript	Caudate
ENST00000518142.5	ENSG00000155511.17	ENSG00000155511	GRIA1	0.0035001168689632	0.116839098077266	0.0137350559353053	0.989048505459025	0.998949193358223	Transcript	Caudate
ENST00000571707.1	ENSG00000182612.10	ENSG00000182612	TSPAN10	0.0008342946291939	-1.46118804854644	0.0137163190750076	0.989063444146845	0.998949193358223	Transcript	Caudate
ENST00000264010.8	ENSG00000102974.14	ENSG00000102974	CTCF	0.0002083401784058	5.32927944455737	0.013700642948548	0.989075942548983	0.998949193358223	Transcript	Caudate
ENST00000453535.1	ENSG00000105723.11	ENSG00000105723	GSK3A	-0.0020796466311691	2.18504435864049	-0.013670018221196	0.98910035931294	0.998949193358223	Transcript	Caudate
ENST00000520327.5	ENSG00000037749.11	ENSG00000037749	MFAP3	0.0019779002541989	-2.36745210273052	0.0136695853209594	0.989100704459691	0.998949193358223	Transcript	Caudate
ENST00000538617.5	ENSG00000150991.14	ENSG00000150991	UBC	0.0011938556397148	6.8567369097324	0.0136646248758294	0.989104659369941	0.998949193358223	Transcript	Caudate
ENST00000475484.1	ENSG00000244405.7	ENSG00000244405	ETV5	0.001034502684431	-2.03859122464542	0.0136632015936198	0.98910579413779	0.998949193358223	Transcript	Caudate
ENST00000480942.1	ENSG00000124614.13	ENSG00000124614	RPS10	0.0010289632474533	-1.83681099113076	0.0136610513773372	0.989107508482526	0.998949193358223	Transcript	Caudate
ENST00000483664.5	ENSG00000196456.10	ENSG00000196456	ZNF775	-0.0004470076650449	1.10593399350017	-0.0136568304133796	0.989110873812663	0.998949193358223	Transcript	Caudate
ENST00000363953.1	ENSG00000200823.1	ENSG00000200823	SNORD114-2	-0.0012646622125087	-2.19653625964988	-0.0136527517737406	0.989114125669304	0.998949193358223	Transcript	Caudate
ENST00000548274.5	ENSG00000139531.12	ENSG00000139531	SUOX	0.0026909894965106	-1.22430010234221	0.0136505959472138	0.989115844487275	0.998949193358223	Transcript	Caudate
ENST00000449678.5	ENSG00000225889.7	ENSG00000225889	AC074289.1	0.0015526147223781	-2.49296638011453	0.0136487372432122	0.9891173264126	0.998949193358223	Transcript	Caudate
ENST00000262487.4	ENSG00000101230.5	ENSG00000101230	ISM1	0.0008600952904609	0.0529422450363738	0.0136466851653019	0.989118962512971	0.998949193358223	Transcript	Caudate
ENST00000320339.8	ENSG00000018610.13	ENSG00000018610	CXorf56	-0.0002619321695734	3.71687660848875	-0.0136459056894683	0.989119583980957	0.998949193358223	Transcript	Caudate
ENST00000432561.6	ENSG00000072609.17	ENSG00000072609	CHFR	-0.0009098357082283	1.51218564044828	-0.0136316055304471	0.989130985350383	0.998951298254806	Transcript	Caudate
ENST00000585030.5	ENSG00000232956.8	ENSG00000232956	SNHG15	-0.0028783777946382	-3.51147070767217	-0.0135855768606007	0.98916768354965	0.998955247138803	Transcript	Caudate
ENST00000526634.5	ENSG00000116977.18	ENSG00000116977	LGALS8	-0.0038318519643858	-3.18292943920032	-0.0135623355169191	0.989186213649849	0.998955247138803	Transcript	Caudate
ENST00000564360.5	ENSG00000205336.11	ENSG00000205336	ADGRG1	0.0021461836379371	-2.86264035135346	0.0135571727987516	0.989190329836276	0.998955247138803	Transcript	Caudate
ENST00000558206.1	ENSG00000034053.14	ENSG00000034053	APBA2	-0.0009843566246722	-1.74723757921814	-0.0135528949629107	0.989193740514603	0.998955247138803	Transcript	Caudate
ENST00000451893.5	ENSG00000148120.15	ENSG00000148120	C9orf3	-0.0009880835724411	-0.52177510282413	-0.0135457191544757	0.989199461719697	0.998955247138803	Transcript	Caudate
ENST00000616896.1	ENSG00000275413.1	ENSG00000275413	CTC-529I10.1	0.000659912104513	0.419134173623378	0.0135454146248067	0.989199704518373	0.998955247138803	Transcript	Caudate
ENST00000283646.4	ENSG00000153574.8	ENSG00000153574	RPIA	0.0003403429849434	1.59324233285671	0.0135400177705086	0.989204007380321	0.998955247138803	Transcript	Caudate
ENST00000462504.1	ENSG00000115760.13	ENSG00000115760	BIRC6	0.0007018459271852	-0.561424648555318	0.0135332124642886	0.989209433188393	0.998955247138803	Transcript	Caudate
ENST00000367282.5	ENSG00000170075.8	ENSG00000170075	GPR37L1	-0.0005285104743223	6.98012928682423	-0.0135200559615255	0.989219922748486	0.998956431016019	Transcript	Caudate
ENST00000418337.6	ENSG00000106617.13	ENSG00000106617	PRKAG2	0.0006050043894726	5.38724008123787	0.0134985324012713	0.989237083291514	0.998962736372185	Transcript	Caudate
ENST00000594998.1	ENSG00000104973.15	ENSG00000104973	MED25	-0.0005627999540869	0.725339787259356	-0.013488852199867	0.989244801231569	0.998962736372185	Transcript	Caudate
ENST00000568916.1	ENSG00000103254.9	ENSG00000103254	FAM173A	-0.0018114648486122	-1.10644053466267	-0.0134495612892913	0.98927612754186	0.998984380294619	Transcript	Caudate
ENST00000380320.8	ENSG00000138080.13	ENSG00000138080	EMILIN1	-0.0006831402721387	2.17293167089006	-0.0134055303332118	0.989311233070011	0.998984380294619	Transcript	Caudate
ENST00000483369.5	ENSG00000133597.9	ENSG00000133597	ADCK2	-0.0033461055019024	-1.35951734777173	-0.0134050272051015	0.989311634210139	0.998984380294619	Transcript	Caudate
ENST00000621778.1	ENSG00000274297.1	ENSG00000274297	RP11-138H8.8	0.0013587732637183	-2.68230641941936	0.0134043429535429	0.989312179758587	0.998984380294619	Transcript	Caudate
ENST00000542376.5	ENSG00000110011.13	ENSG00000110011	DNAJC4	-0.0026518555832507	-2.47370637017788	-0.013403537339081	0.98931282206874	0.998984380294619	Transcript	Caudate
ENST00000469529.6	ENSG00000076604.14	ENSG00000076604	TRAF4	-0.0024098237486924	-2.17615964345878	-0.0133727281143314	0.989337386029557	0.998995414285153	Transcript	Caudate
ENST00000585832.2	ENSG00000267493.3	ENSG00000267493	CIRBP-AS1	0.000584883656799	0.492507226165448	0.0133587178989625	0.989348556271184	0.998995414285153	Transcript	Caudate
ENST00000459988.1	ENSG00000137073.20	ENSG00000137073	UBAP2	-0.0006378318585637	0.0389173564473264	-0.0133547723558412	0.989351702024062	0.998995414285153	Transcript	Caudate
ENST00000554328.5	ENSG00000258526.5	ENSG00000258526	RP11-111A21.1	-0.0010387385619154	-1.55096995825135	-0.0132930367021447	0.98940092343404	0.999013221946594	Transcript	Caudate
ENST00000636992.1	ENSG00000140718.19	ENSG00000140718	FTO	0.0010872923437361	1.35094889805338	0.0132589095653807	0.989428132781691	0.999013221946594	Transcript	Caudate
ENST00000378592.1	ENSG00000142609.17	ENSG00000142609	CFAP74	-0.0005565391056094	0.484023798424485	-0.0132358582427228	0.989446511460651	0.999013221946594	Transcript	Caudate
ENST00000588731.6	ENSG00000105705.15	ENSG00000105705	SUGP1	-0.0006706731221129	2.37432748165419	-0.0132264611341071	0.98945400371965	0.999013221946594	Transcript	Caudate
ENST00000492183.5	ENSG00000163738.18	ENSG00000163738	MTHFD2L	0.000336883903607	1.67814684282361	0.0132080596521474	0.989468675114846	0.999013221946594	Transcript	Caudate
ENST00000548163.1	ENSG00000198324.13	ENSG00000198324	FAM109A	0.0030491663724144	-3.3839179242218	0.0131983147763582	0.98947644464943	0.999013221946594	Transcript	Caudate
ENST00000554935.5	ENSG00000119685.19	ENSG00000119685	TTLL5	-0.0022072524582871	-2.40656311293875	-0.0131555559504868	0.989510536032316	0.999013221946594	Transcript	Caudate
ENST00000629853.2	ENSG00000234261.3	ENSG00000234261	RP11-146I2.1	-0.0009301810780095	-1.7784702342508	-0.013132478387321	0.989528935657836	0.999013221946594	Transcript	Caudate
ENST00000416236.5	ENSG00000135622.12	ENSG00000135622	SEMA4F	-0.0014465715834452	-2.72683331769312	-0.0131288032718993	0.98953186580947	0.999013221946594	Transcript	Caudate
ENST00000491967.1	ENSG00000099956.18	ENSG00000099956	SMARCB1	-0.0008989659658376	-1.03165754240531	-0.013104276646592	0.989551420772051	0.999013221946594	Transcript	Caudate
ENST00000514462.1	ENSG00000172244.8	ENSG00000172244	C5orf34	0.0012386791436609	-1.87894310501786	0.0131008822106183	0.989554127140326	0.999013221946594	Transcript	Caudate
ENST00000432282.5	ENSG00000058673.15	ENSG00000058673	ZC3H11A	-0.0021206271054193	-2.69961791630693	-0.0130985759621895	0.989555965901718	0.999013221946594	Transcript	Caudate
ENST00000577855.2	ENSG00000264963.2	ENSG00000264963	RN7SL440P	0.0007058344773084	-0.876298569853992	0.013097420944622	0.989556886791997	0.999013221946594	Transcript	Caudate
ENST00000532099.5	ENSG00000173020.10	ENSG00000173020	GRK2	-0.0019780199838259	-0.461537768099121	-0.0130822109184025	0.989569013678361	0.999013221946594	Transcript	Caudate
ENST00000477237.1	ENSG00000114127.10	ENSG00000114127	XRN1	0.0015884370327889	-2.09169739244765	0.0130779534585692	0.989572408132615	0.999013221946594	Transcript	Caudate
ENST00000343744.6	ENSG00000162390.17	ENSG00000162390	ACOT11	0.0009299768959685	2.31832676444512	0.0130748917711517	0.989574849202826	0.999013221946594	Transcript	Caudate
ENST00000547055.1	ENSG00000127328.21	ENSG00000127328	RAB3IP	-0.0009478607003956	-1.1271004961506	-0.0130310641260302	0.989609792806532	0.999013221946594	Transcript	Caudate
ENST00000600751.6	ENSG00000268758.6	ENSG00000268758	ADGRE4P	0.0015344402374925	-0.619170666851837	0.0130056983150825	0.989630016873872	0.999013221946594	Transcript	Caudate
ENST00000400824.8	ENSG00000130396.20	ENSG00000130396	MLLT4	0.0007076010918326	1.00703831292835	0.0130021695138606	0.989632830374577	0.999013221946594	Transcript	Caudate
ENST00000395211.6	ENSG00000136842.13	ENSG00000136842	TMOD1	0.0020741781650344	3.25141048108879	0.0129895429289968	0.98964289750699	0.999013221946594	Transcript	Caudate
ENST00000412228.1	ENSG00000231050.1	ENSG00000231050	RP1-140A9.1	0.0007756674364234	-0.777149581824779	0.0129482356834165	0.98967583164249	0.999013221946594	Transcript	Caudate
ENST00000472930.6	ENSG00000075142.13	ENSG00000075142	SRI	0.0006570437655465	-0.122768381817864	0.0129426710120548	0.989680268338616	0.999013221946594	Transcript	Caudate
ENST00000521007.1	ENSG00000064313.11	ENSG00000064313	TAF2	0.0019892916596851	-1.40545236321534	0.012937650117779	0.989684271483144	0.999013221946594	Transcript	Caudate
ENST00000335624.4	ENSG00000186806.5	ENSG00000186806	VSIG10L	0.0012128913419416	-1.72075390301752	0.0129370384832148	0.989684759137637	0.999013221946594	Transcript	Caudate
ENST00000511916.2	ENSG00000249513.2	ENSG00000249513	RP11-404I7.1	-0.0011847451879771	-2.57149857552414	-0.0129292390989942	0.989690977564752	0.999013221946594	Transcript	Caudate
ENST00000382409.3	ENSG00000177030.16	ENSG00000177030	DEAF1	0.0005029304678191	5.41547086711514	0.0129103143039096	0.989706066253291	0.999013221946594	Transcript	Caudate
ENST00000425695.5	ENSG00000102241.11	ENSG00000102241	HTATSF1	-0.002092331194736	-2.20016205810135	-0.012901388991191	0.989713182382548	0.999013221946594	Transcript	Caudate
ENST00000471736.5	ENSG00000120251.18	ENSG00000120251	GRIA2	0.0004200934071694	5.06861925360272	0.0128969556446839	0.989716717078812	0.999013221946594	Transcript	Caudate
ENST00000224337.9	ENSG00000095585.16	ENSG00000095585	BLNK	0.0017926463226877	0.379171417391973	0.0128760560093691	0.989733380309359	0.999013221946594	Transcript	Caudate
ENST00000549787.5	ENSG00000076108.11	ENSG00000076108	BAZ2A	0.0023942627870111	-1.40760616052766	0.0128682393286745	0.989739612531822	0.999013221946594	Transcript	Caudate
ENST00000543023.1	ENSG00000149716.12	ENSG00000149716	ORAOV1	0.0008851935272401	-1.41649016775852	0.0128622280321387	0.989744405325862	0.999013221946594	Transcript	Caudate
ENST00000555978.5	ENSG00000173976.15	ENSG00000173976	RAX2	-0.000784188957032	-0.949296418271435	-0.0128540614515486	0.989750916523924	0.999013221946594	Transcript	Caudate
ENST00000497386.5	ENSG00000136877.14	ENSG00000136877	FPGS	-0.0009688707046253	-1.09765495600028	-0.0128462876887454	0.989757114529803	0.999013221946594	Transcript	Caudate
ENST00000451695.5	ENSG00000079246.15	ENSG00000079246	XRCC5	-0.0020425821937655	-2.23645984612718	-0.012839508596998	0.9897625194869	0.999013221946594	Transcript	Caudate
ENST00000589045.1	ENSG00000267366.1	ENSG00000267366	RP11-53B2.5	-0.0006611684013238	0.383213969556734	-0.0128346962822106	0.989766356336713	0.999013221946594	Transcript	Caudate
ENST00000357119.8	ENSG00000197114.11	ENSG00000197114	ZGPAT	0.0024389919813477	-1.13731957105208	0.012810158242308	0.989785920474919	0.999013221946594	Transcript	Caudate
ENST00000382297.6	ENSG00000107104.18	ENSG00000107104	KANK1	-0.000827849072414	4.67364801264646	-0.012804182336976	0.989790685055187	0.999013221946594	Transcript	Caudate
ENST00000427847.6	ENSG00000095794.19	ENSG00000095794	CREM	0.0019447586460128	-2.41674067978103	0.0128032852432928	0.989791400306654	0.999013221946594	Transcript	Caudate
ENST00000472118.5	ENSG00000112640.14	ENSG00000112640	PPP2R5D	0.005560633636396	-3.56152698466539	0.0128012759877821	0.989793002283129	0.999013221946594	Transcript	Caudate
ENST00000485407.1	ENSG00000188811.13	ENSG00000188811	NHLRC3	0.0006685684190749	0.397725040026688	0.0127734617075812	0.989815178572231	0.999013221946594	Transcript	Caudate
ENST00000235290.7	ENSG00000231607.9	ENSG00000231607	DLEU2	0.0010337244440146	-0.37117968255464	0.0127674044528231	0.989820008014548	0.999013221946594	Transcript	Caudate
ENST00000549143.5	ENSG00000062485.18	ENSG00000062485	CS	0.0037158419730673	-0.555887569883289	0.0127670505646736	0.989820290169178	0.999013221946594	Transcript	Caudate
ENST00000537695.5	ENSG00000111358.13	ENSG00000111358	GTF2H3	0.0018101307998743	-1.01602533184414	0.0127618599982751	0.98982442860217	0.999013221946594	Transcript	Caudate
ENST00000553901.1	ENSG00000151327.12	ENSG00000151327	FAM177A1	0.0003973827140865	1.17410002060896	0.0127604674446165	0.989825538883747	0.999013221946594	Transcript	Caudate
ENST00000455895.6	ENSG00000160058.18	ENSG00000160058	BSDC1	0.0001871302703882	5.79336564351328	0.0127536550349018	0.98983097041118	0.999013221946594	Transcript	Caudate
ENST00000491811.5	ENSG00000116729.13	ENSG00000116729	WLS	-0.0011847030203704	-0.42807099626454	-0.0127382419931106	0.989843259215688	0.999013221946594	Transcript	Caudate
ENST00000392696.2	ENSG00000213170.3	ENSG00000213170	RP11-81B10.2	0.0010918825490111	-1.80643471880712	0.0127327289015893	0.989847654799241	0.999013221946594	Transcript	Caudate
ENST00000555584.1	ENSG00000182175.13	ENSG00000182175	RGMA	0.0010804797200299	-0.920145320398711	0.0127249789548581	0.989853833826224	0.999013221946594	Transcript	Caudate
ENST00000457031.5	ENSG00000138380.17	ENSG00000138380	CARF	0.0030812240569101	-3.56438039968438	0.0127195329466024	0.989858175925075	0.999013221946594	Transcript	Caudate
ENST00000580887.5	ENSG00000101608.12	ENSG00000101608	MYL12A	-0.003374202165692	-3.86412214723108	-0.0127146357201345	0.98986208048082	0.999013221946594	Transcript	Caudate
ENST00000536605.1	ENSG00000101608.12	ENSG00000101608	MYL12A	-0.003374202165692	-3.86412214723108	-0.0127146357201345	0.98986208048082	0.999013221946594	Transcript	Caudate
ENST00000418277.5	ENSG00000117308.14	ENSG00000117308	GALE	-0.0023195458008594	-2.29588827485004	-0.0127125782253863	0.989863720920229	0.999013221946594	Transcript	Caudate
ENST00000481519.5	ENSG00000204946.9	ENSG00000204946	ZNF783	-0.0011261998398779	-1.05051721262104	-0.0126842501114982	0.989886306913924	0.999013221946594	Transcript	Caudate
ENST00000367662.4	ENSG00000116183.10	ENSG00000116183	PAPPA2	0.0005841378534927	1.46524759122533	0.0126699485228649	0.989897709567824	0.999013221946594	Transcript	Caudate
ENST00000520799.5	ENSG00000254377.5	ENSG00000254377	MIR124-2HG	-0.0007325934345012	1.83843523672432	-0.0126420828438341	0.989919926874368	0.999013221946594	Transcript	Caudate
ENST00000480254.1	ENSG00000204304.11	ENSG00000204304	PBX2	-0.0012441034582154	-2.46049320896172	-0.01263833331806	0.989922916371954	0.999013221946594	Transcript	Caudate
ENST00000315368.7	ENSG00000053900.10	ENSG00000053900	ANAPC4	0.0005893804938422	3.01535456178104	0.0126346389998744	0.98992586185266	0.999013221946594	Transcript	Caudate
ENST00000478938.1	ENSG00000078808.16	ENSG00000078808	SDF4	-0.0015540145081659	-1.79177226619022	-0.0126192743046927	0.989938112129	0.999013221946594	Transcript	Caudate
ENST00000358353.7	ENSG00000099834.18	ENSG00000099834	CDHR5	-0.0013743625257547	0.431150737531875	-0.0125880623827609	0.989962997411583	0.999013221946594	Transcript	Caudate
ENST00000433041.1	ENSG00000169925.16	ENSG00000169925	BRD3	-0.0011251387919824	-2.60921680516081	-0.0125632020251048	0.989982818595477	0.999013221946594	Transcript	Caudate
ENST00000491376.5	ENSG00000106348.16	ENSG00000106348	IMPDH1	-0.0016396410293099	-2.72006008961698	-0.0125627246298606	0.989983199223165	0.999013221946594	Transcript	Caudate
ENST00000377227.8	ENSG00000087206.16	ENSG00000087206	UIMC1	0.0021020365174602	-0.643637299060005	0.0125624046702887	0.98998345432724	0.999013221946594	Transcript	Caudate
ENST00000521459.5	ENSG00000123992.18	ENSG00000123992	DNPEP	0.0021563515447459	-1.30040004193678	0.0125390552420611	0.990002070851681	0.999013221946594	Transcript	Caudate
ENST00000530165.5	ENSG00000254986.7	ENSG00000254986	DPP3	0.003760925759118	-2.09537902339601	0.0125195536423705	0.990017619502446	0.999013221946594	Transcript	Caudate
ENST00000519493.1	ENSG00000104613.11	ENSG00000104613	INTS10	0.000566872254869	-0.242494695349	0.0125009960949899	0.990032415462612	0.999013221946594	Transcript	Caudate
ENST00000591610.5	ENSG00000006125.16	ENSG00000006125	AP2B1	-0.0016717900328573	-2.55028730294372	-0.0124685024361169	0.990058322713513	0.999013221946594	Transcript	Caudate
ENST00000521469.5	ENSG00000197226.12	ENSG00000197226	TBC1D9B	-0.0007123047636291	1.96544014132993	-0.0124678797777316	0.990058819160233	0.999013221946594	Transcript	Caudate
ENST00000460192.5	ENSG00000116288.12	ENSG00000116288	PARK7	-0.0009544760345664	-0.0935904673086055	-0.0124578601377038	0.990066807838891	0.999013221946594	Transcript	Caudate
ENST00000430412.5	ENSG00000196950.13	ENSG00000196950	SLC39A10	0.001884355164834	0.388944979288103	0.0124435501503415	0.990078217221633	0.999013221946594	Transcript	Caudate
ENST00000478266.6	ENSG00000198721.12	ENSG00000198721	ECI2	-0.0027838935716766	-3.33515053533357	-0.0124299011481059	0.990089099601454	0.999013221946594	Transcript	Caudate
ENST00000584577.5	ENSG00000172809.12	ENSG00000172809	RPL38	0.0006595966981277	3.69970909278633	0.0124253552937885	0.990092724021617	0.999013221946594	Transcript	Caudate
ENST00000374786.5	ENSG00000182667.14	ENSG00000182667	NTM	0.0010933091859867	1.14208091316943	0.0124058321599756	0.990108289863699	0.999013221946594	Transcript	Caudate
ENST00000617806.4	ENSG00000126581.12	ENSG00000126581	BECN1	-0.0003453161167578	2.09704720256303	-0.0123893764689295	0.990121410029138	0.999013221946594	Transcript	Caudate
ENST00000368535.2	ENSG00000148832.14	ENSG00000148832	PAOX	0.0014528140278134	0.876310368592382	0.0123881386303072	0.990122396961212	0.999013221946594	Transcript	Caudate
ENST00000623429.1	ENSG00000279603.1	ENSG00000279603	RP11-796A5.4	0.0007329957028522	-0.833761612559729	0.0123723940151612	0.990134950186682	0.999013221946594	Transcript	Caudate
ENST00000478532.5	ENSG00000136270.13	ENSG00000136270	TBRG4	-0.0016373580128742	-0.850762497218223	-0.0123249119591497	0.990172807776906	0.999013221946594	Transcript	Caudate
ENST00000585578.5	ENSG00000267470.5	ENSG00000267470	ZNF571-AS1	-0.0008597784005439	0.437307279067418	-0.0123198640664501	0.990176832478688	0.999013221946594	Transcript	Caudate
ENST00000498784.1	ENSG00000106443.15	ENSG00000106443	PHF14	0.0024048253201624	-3.06017821593957	0.0123191786580286	0.990177378957141	0.999013221946594	Transcript	Caudate
ENST00000444037.1	ENSG00000240219.1	ENSG00000240219	RP11-430C7.5	-0.0005669456961517	1.63335845565248	-0.012314104931174	0.990181424256868	0.999013221946594	Transcript	Caudate
ENST00000451740.1	ENSG00000170485.16	ENSG00000170485	NPAS2	0.0013640714204534	-2.29868554184865	0.0122941965538381	0.990197297276469	0.999013221946594	Transcript	Caudate
ENST00000470209.5	ENSG00000089820.15	ENSG00000089820	ARHGAP4	-0.0031050171252372	-3.82732791966424	-0.0122873700816278	0.990202740047783	0.999013221946594	Transcript	Caudate
ENST00000546645.1	ENSG00000123353.9	ENSG00000123353	ORMDL2	0.0009996578020416	-2.03670842022113	0.0122844621489864	0.990205058553275	0.999013221946594	Transcript	Caudate
ENST00000342704.10	ENSG00000078699.21	ENSG00000078699	CBFA2T2	0.0006716843931321	2.40474114115822	0.0122768468668521	0.990211130246389	0.999013221946594	Transcript	Caudate
ENST00000477762.5	ENSG00000100029.17	ENSG00000100029	PES1	-0.0012761776219334	-2.40771373155106	-0.012258538938976	0.990225727228536	0.999013221946594	Transcript	Caudate
ENST00000440904.1	ENSG00000236675.1	ENSG00000236675	MTX1P1	0.0011292394721415	-1.37478758655018	0.0122534971766014	0.990229747045876	0.999013221946594	Transcript	Caudate
ENST00000471271.5	ENSG00000138380.17	ENSG00000138380	CARF	0.0009234584715247	0.794923809982903	0.0122168122527098	0.990258996090155	0.999013221946594	Transcript	Caudate
ENST00000422593.5	ENSG00000145029.12	ENSG00000145029	NICN1	-0.0025130684101235	-2.97777413227731	-0.0121738010675495	0.990293289105916	0.999013221946594	Transcript	Caudate
ENST00000480418.5	ENSG00000067840.12	ENSG00000067840	PDZD4	-0.0013616727923003	-1.54430528229437	-0.0121720981052553	0.990294646885956	0.999013221946594	Transcript	Caudate
ENST00000549103.1	ENSG00000258225.1	ENSG00000258225	RP11-136F16.1	0.001035590177666	-2.22602134565864	0.0121667658805263	0.990298898294603	0.999013221946594	Transcript	Caudate
ENST00000588964.1	ENSG00000181038.13	ENSG00000181038	METTL23	0.0010905831222193	-2.34251430171685	0.0121615781697164	0.990303034481865	0.999013221946594	Transcript	Caudate
ENST00000580027.1	ENSG00000073350.13	ENSG00000073350	LLGL2	0.0007470796732293	-1.3183273759838	0.0121498286201875	0.990312402456277	0.999013221946594	Transcript	Caudate
ENST00000548595.1	ENSG00000257553.1	ENSG00000257553	RP11-603J24.17	-0.0006923884416403	-0.189792386982602	-0.0121461594768977	0.990315327882787	0.999013221946594	Transcript	Caudate
ENST00000561695.1	ENSG00000103197.16	ENSG00000103197	TSC2	-0.001604615649388	-2.65033360358328	-0.0120877835149244	0.990361871350206	0.999013221946594	Transcript	Caudate
ENST00000482926.1	ENSG00000137413.15	ENSG00000137413	TAF8	0.0006450090135709	-0.930255240255495	0.0120714598547756	0.990374886297847	0.999013221946594	Transcript	Caudate
ENST00000426601.1	ENSG00000138386.16	ENSG00000138386	NAB1	0.0006959053092991	-0.55065750506024	0.0120591011784966	0.990384739942871	0.999013221946594	Transcript	Caudate
ENST00000489817.1	ENSG00000114541.14	ENSG00000114541	FRMD4B	-0.0009228787235732	-1.95084316044333	-0.0120448980411381	0.990396064189342	0.999013221946594	Transcript	Caudate
ENST00000498401.2	ENSG00000242488.2	ENSG00000242488	RP11-270M14.1	0.0006452808360863	-1.05760584342085	0.0120318112587852	0.990406498361001	0.999013221946594	Transcript	Caudate
ENST00000596005.2	ENSG00000155265.10	ENSG00000155265	GOLGA7B	0.0034546260061245	0.313520894233222	0.0120230443738794	0.99041348825291	0.999013221946594	Transcript	Caudate
ENST00000515680.2	ENSG00000250243.2	ENSG00000250243	RP11-120A1.1	0.0008767956634307	0.171586363449494	0.0120144314718256	0.990420355374052	0.999013221946594	Transcript	Caudate
ENST00000565532.5	ENSG00000135720.12	ENSG00000135720	DYNC1LI2	-0.0006902983644367	-0.79556869476811	-0.0120121939977072	0.990422139326398	0.999013221946594	Transcript	Caudate
ENST00000348564.10	ENSG00000081237.18	ENSG00000081237	PTPRC	-0.0009393701865371	3.46205681245425	-0.0120059733074597	0.990427099122552	0.999013221946594	Transcript	Caudate
ENST00000572445.1	ENSG00000174231.16	ENSG00000174231	PRPF8	0.0012487482812775	-2.32793557977083	0.0120022300068779	0.990430083680246	0.999013221946594	Transcript	Caudate
ENST00000466494.6	ENSG00000101365.20	ENSG00000101365	IDH3B	-0.0021301663217967	-2.49923029768381	-0.0119918020567557	0.990438397952838	0.999013221946594	Transcript	Caudate
ENST00000370608.7	ENSG00000153898.12	ENSG00000153898	MCOLN2	-0.0005214504270034	-0.0283044980692801	-0.0119868305578053	0.990442361761717	0.999013221946594	Transcript	Caudate
ENST00000553000.1	ENSG00000257979.1	ENSG00000257979	SNRPGP18	0.0007679279416579	-1.30956672963882	0.0119782640722327	0.99044919187768	0.999013221946594	Transcript	Caudate
ENST00000526462.5	ENSG00000182208.12	ENSG00000182208	MOB2	-0.0007154364804055	0.942013475556372	-0.0119780646131937	0.990449350907707	0.999013221946594	Transcript	Caudate
ENST00000256039.2	ENSG00000133665.12	ENSG00000133665	DYDC2	-0.0023950364186481	-1.91493986297454	-0.0119771484100658	0.990450081402602	0.999013221946594	Transcript	Caudate
ENST00000419582.5	ENSG00000119383.19	ENSG00000119383	PTPA	0.001036632765101	-0.576935205613616	0.0119648291845895	0.99045990360443	0.999013221946594	Transcript	Caudate
ENST00000396672.5	ENSG00000130413.15	ENSG00000130413	STK33	0.0033225626343246	-3.68702287203405	0.0119493993737878	0.990472205899033	0.999013221946594	Transcript	Caudate
ENST00000580466.1	ENSG00000170921.14	ENSG00000170921	TANC2	-0.0005996629555127	0.533968397861208	-0.0119491910268547	0.990472372015495	0.999013221946594	Transcript	Caudate
ENST00000379902.7	ENSG00000111077.17	ENSG00000111077	TNS2	0.0015973093368666	3.47174587471631	0.0119331842219206	0.990485134353935	0.999013221946594	Transcript	Caudate
ENST00000487366.5	ENSG00000178922.16	ENSG00000178922	HYI	0.0029032690178495	-3.75228399127093	0.0119294535861662	0.990488108816479	0.999013221946594	Transcript	Caudate
ENST00000375615.7	ENSG00000204381.11	ENSG00000204381	LAYN	0.0009452652123245	2.38336606506227	0.0119287667316213	0.99048865645053	0.999013221946594	Transcript	Caudate
ENST00000538622.1	ENSG00000004478.7	ENSG00000004478	FKBP4	-0.001147438417042	0.757260808191243	-0.0119261754113236	0.990490722528814	0.999013221946594	Transcript	Caudate
ENST00000420965.1	ENSG00000237731.1	ENSG00000237731	RNGTTP1	-0.0009088352800912	-1.71235807098646	-0.0119240863341092	0.990492388165127	0.999013221946594	Transcript	Caudate
ENST00000455191.5	ENSG00000114473.13	ENSG00000114473	IQCG	0.0013538471013453	2.17295084788481	0.0119214468601709	0.990494492636774	0.999013221946594	Transcript	Caudate
ENST00000594668.5	ENSG00000188785.11	ENSG00000188785	ZNF548	-0.0011280264650367	-2.60069625436247	-0.0119117899325668	0.990502192175507	0.999013221946594	Transcript	Caudate
ENST00000490914.1	ENSG00000138385.15	ENSG00000138385	SSB	-0.0010250289365015	-1.66386132428856	-0.0119076034441619	0.990505530093489	0.999013221946594	Transcript	Caudate
ENST00000520262.5	ENSG00000168575.9	ENSG00000168575	SLC20A2	0.0004909157406058	3.34323543204878	0.0118971603925197	0.990513856416061	0.999013221946594	Transcript	Caudate
ENST00000620891.4	ENSG00000088970.15	ENSG00000088970	KIZ	-0.0016861917461386	0.151938220829106	-0.0118958696404939	0.990514885542301	0.999013221946594	Transcript	Caudate
ENST00000433040.1	ENSG00000225606.1	ENSG00000225606	AC005281.2	0.0009522562287391	-1.43552774013731	0.0118911680300115	0.990518634171626	0.999013221946594	Transcript	Caudate
ENST00000453551.6	ENSG00000179950.13	ENSG00000179950	PUF60	0.0012128097105399	3.38643398971363	0.0118907214644893	0.990518990221679	0.999013221946594	Transcript	Caudate
ENST00000534970.5	ENSG00000170579.15	ENSG00000170579	DLGAP1	0.0022276945822353	-2.75490500190447	0.0118286819533537	0.990568454809441	0.999013221946594	Transcript	Caudate
ENST00000540249.5	ENSG00000131828.13	ENSG00000131828	PDHA1	0.0038903816920439	-1.17767949727313	0.0118044521900235	0.990587773399264	0.999013221946594	Transcript	Caudate
ENST00000326637.7	ENSG00000116783.14	ENSG00000116783	TNNI3K	0.001405605449646	0.357325566008238	0.0117794954690159	0.990607671604221	0.999013221946594	Transcript	Caudate
ENST00000425425.1	ENSG00000242086.8	ENSG00000242086	LINC00969	0.0023019421479602	-2.81674522247954	0.0117598212382655	0.990623358039107	0.999013221946594	Transcript	Caudate
ENST00000518363.2	ENSG00000140396.12	ENSG00000140396	NCOA2	0.0007043714932864	2.40202945235428	0.0117275002032915	0.990649127888629	0.999013221946594	Transcript	Caudate
ENST00000282074.6	ENSG00000152253.8	ENSG00000152253	SPC25	0.0005178035120484	0.589589835865158	0.0117223021752999	0.990653272323633	0.999013221946594	Transcript	Caudate
ENST00000471760.5	ENSG00000219545.10	ENSG00000219545	UMAD1	0.0007589013933403	-1.7367035937349	0.0117194382078539	0.990655555791039	0.999013221946594	Transcript	Caudate
ENST00000479339.5	ENSG00000153721.18	ENSG00000153721	CNKSR3	0.0005118753857553	2.36622136990884	0.0117062621981843	0.990666061144899	0.999013221946594	Transcript	Caudate
ENST00000514504.5	ENSG00000152620.12	ENSG00000152620	NADK2	0.0018477294090515	0.542027328031367	0.011688210949582	0.990680453574297	0.999013221946594	Transcript	Caudate
ENST00000399035.7	ENSG00000122545.18	ENSG00000122545	SEPT7	0.0004311113944269	4.66080210323905	0.0116782645636007	0.9906883839222	0.999013221946594	Transcript	Caudate
ENST00000443024.6	ENSG00000196305.17	ENSG00000196305	IARS	-0.001247284736898	4.18911988925502	-0.0116775818966979	0.990688928219032	0.999013221946594	Transcript	Caudate
ENST00000588704.1	ENSG00000152240.12	ENSG00000152240	HAUS1	0.0019916615847018	-1.94365169836418	0.0116610130303002	0.990702138735553	0.999013221946594	Transcript	Caudate
ENST00000629925.1	ENSG00000280850.1	ENSG00000280850	RP4-655C5.9	0.0010248184751649	-2.15967176278915	0.0116570097056773	0.990705330625159	0.999013221946594	Transcript	Caudate
ENST00000549875.1	ENSG00000089022.13	ENSG00000089022	MAPKAPK5	0.001141524698343	0.978563347689096	0.0116550828005173	0.990706866965412	0.999013221946594	Transcript	Caudate
ENST00000538408.1	ENSG00000256361.1	ENSG00000256361	RP11-613F22.6	-0.0008871504152379	-2.22039979142933	-0.0116543935101979	0.990707416543306	0.999013221946594	Transcript	Caudate
ENST00000494085.1	ENSG00000004864.13	ENSG00000004864	SLC25A13	-0.0018996396679509	-3.06010832319364	-0.0116444180402632	0.990715370083268	0.999013221946594	Transcript	Caudate
ENST00000533541.1	ENSG00000100678.18	ENSG00000100678	SLC8A3	-0.0007271132788956	-0.890316494398355	-0.0116306968266166	0.990726310142922	0.999013221946594	Transcript	Caudate
ENST00000591490.5	ENSG00000068137.14	ENSG00000068137	PLEKHH3	-0.0003829296841818	1.45857156665797	-0.0116263887067665	0.990729745049944	0.999013221946594	Transcript	Caudate
ENST00000472723.1	ENSG00000160404.17	ENSG00000160404	TOR2A	-0.000681985490603	-0.0991778748485649	-0.0116063601084115	0.990745714053892	0.999013221946594	Transcript	Caudate
ENST00000566661.5	ENSG00000104731.13	ENSG00000104731	KLHDC4	-0.0006272051429295	0.135301225291954	-0.0115867679121207	0.990761335113664	0.999013221946594	Transcript	Caudate
ENST00000329509.6	ENSG00000242221.8	ENSG00000242221	PSG2	0.0009293806101874	-1.8527469869619	0.0115812402441428	0.990765742380884	0.999013221946594	Transcript	Caudate
ENST00000584350.1	ENSG00000196704.11	ENSG00000196704	AMZ2	-0.0034958233372758	-0.390529539805852	-0.0115636974082898	0.990779729468398	0.999013221946594	Transcript	Caudate
ENST00000560434.1	ENSG00000259425.5	ENSG00000259425	RP11-566K19.5	0.0007408498908452	-0.998365041853368	0.0115453037632827	0.990794394918053	0.999013221946594	Transcript	Caudate
ENST00000585907.1	ENSG00000108946.14	ENSG00000108946	PRKAR1A	0.0008814188585695	-1.2890662171562	0.0115421700756527	0.990796893440988	0.999013221946594	Transcript	Caudate
ENST00000244520.9	ENSG00000124562.9	ENSG00000124562	SNRPC	-0.0003203868858615	3.59324104485665	-0.0115335421045196	0.990803772615866	0.999013221946594	Transcript	Caudate
ENST00000475061.1	ENSG00000083750.12	ENSG00000083750	RRAGB	-0.0011383017437278	-1.38945618009934	-0.0115204357517805	0.990814222454241	0.999013221946594	Transcript	Caudate
ENST00000521713.1	ENSG00000106346.11	ENSG00000106346	USP42	0.0007168142945138	0.0177957827272627	0.0115176066213673	0.990816478151068	0.999013221946594	Transcript	Caudate
ENST00000263672.10	ENSG00000118363.11	ENSG00000118363	SPCS2	0.0003521584229643	4.73738256768245	0.0114861117336266	0.990841589376787	0.999013221946594	Transcript	Caudate
ENST00000482777.5	ENSG00000204842.14	ENSG00000204842	ATXN2	0.0005585400347223	1.95291171740147	0.0114810936037535	0.990845590388618	0.999013221946594	Transcript	Caudate
ENST00000568743.1	ENSG00000067225.17	ENSG00000067225	PKM	-0.0012396055267702	-1.46350684066567	-0.0114753955493059	0.990850133512298	0.999013221946594	Transcript	Caudate
ENST00000313342.8	ENSG00000215861.5	ENSG00000215861	WI2-1896O14.1	0.0003962940858673	4.43025046677083	0.0114607961557863	0.990861773776319	0.999013221946594	Transcript	Caudate
ENST00000436307.1	ENSG00000225017.1	ENSG00000225017	AP004289.1	0.0006082352121639	-0.970383405105071	0.011457768859654	0.990864187474516	0.999013221946594	Transcript	Caudate
ENST00000554446.5	ENSG00000092036.17	ENSG00000092036	HAUS4	-0.0027622027299229	-3.46698305759712	-0.0114446338337628	0.990874660183451	0.999013221946594	Transcript	Caudate
ENST00000465023.1	ENSG00000100360.14	ENSG00000100360	IFT27	0.0007198670762373	-1.30243517776955	0.0114419661087631	0.990876787191818	0.999013221946594	Transcript	Caudate
ENST00000520412.1	ENSG00000123908.11	ENSG00000123908	AGO2	-0.0011067858877407	-1.05485731996617	-0.0114416387905024	0.990877048166503	0.999013221946594	Transcript	Caudate
ENST00000323984.7	ENSG00000004866.19	ENSG00000004866	ST7	0.0009857421303765	1.12547306147467	0.0114166686034881	0.990896957192108	0.999013221946594	Transcript	Caudate
ENST00000376836.7	ENSG00000148444.15	ENSG00000148444	COMMD3	-0.0007865382040577	1.65157357286752	-0.0114144354844325	0.990898737684635	0.999013221946594	Transcript	Caudate
ENST00000438334.1	ENSG00000214254.3	ENSG00000214254	AC136896.2	0.001115087916796	-2.66583586667224	0.0114012723189404	0.990909232834815	0.999013221946594	Transcript	Caudate
ENST00000533999.5	ENSG00000204381.11	ENSG00000204381	LAYN	-0.0024573801309516	-3.27312868461842	-0.0113904631130231	0.990917851145892	0.999013221946594	Transcript	Caudate
ENST00000497853.5	ENSG00000105875.13	ENSG00000105875	WDR91	0.0008154196144005	-0.511738191626133	0.0113878593289813	0.990919927174671	0.999013221946594	Transcript	Caudate
ENST00000527299.1	ENSG00000074201.8	ENSG00000074201	CLNS1A	-0.0006770499190977	-0.804865509313819	-0.0113819136481708	0.990924667738743	0.999013221946594	Transcript	Caudate
ENST00000533632.5	ENSG00000196655.10	ENSG00000196655	TRAPPC4	-0.0005710842809579	2.01364848418265	-0.0113089369308588	0.990982852994675	0.999013221946594	Transcript	Caudate
ENST00000530267.5	ENSG00000118369.12	ENSG00000118369	USP35	-0.0024682231352815	-0.842840275736094	-0.0113062170717334	0.990985021573547	0.999013221946594	Transcript	Caudate
ENST00000477459.5	ENSG00000187260.15	ENSG00000187260	WDR86	-0.0025393264974296	-3.74096339057021	-0.0112791595355172	0.991006594900906	0.999013221946594	Transcript	Caudate
ENST00000472776.1	ENSG00000074054.17	ENSG00000074054	CLASP1	-0.000480089281007	0.664820745381934	-0.0112657079503851	0.991017320028048	0.999013221946594	Transcript	Caudate
ENST00000569811.1	ENSG00000215252.11	ENSG00000215252	GOLGA8B	-0.0004594203334291	-0.045556788683972	-0.0112546444882662	0.991026141074274	0.999013221946594	Transcript	Caudate
ENST00000596476.1	ENSG00000105750.14	ENSG00000105750	ZNF85	-0.0014701330619928	-1.55358670622564	-0.0112499177437785	0.99102990977117	0.999013221946594	Transcript	Caudate
ENST00000423362.1	ENSG00000171161.12	ENSG00000171161	ZNF672	0.0007196320325501	-0.490714924579978	0.0112436908890391	0.991034874526434	0.999013221946594	Transcript	Caudate
ENST00000597619.1	ENSG00000269842.4	ENSG00000269842	MIR519A2	0.0007183606785454	-0.148892515305198	0.0112431578311524	0.991035299540693	0.999013221946594	Transcript	Caudate
ENST00000251020.8	ENSG00000103449.11	ENSG00000103449	SALL1	-0.0005989354414931	4.57658884289508	-0.0112317395451927	0.991044403495044	0.999013221946594	Transcript	Caudate
ENST00000482271.5	ENSG00000091513.14	ENSG00000091513	TF	0.0023319368763885	0.230008347461243	0.0112193944475624	0.991054246410236	0.999013221946594	Transcript	Caudate
ENST00000263341.6	ENSG00000125538.11	ENSG00000125538	IL1B	-0.002142583033881	-0.784413647665936	-0.0112058383012448	0.991065054912684	0.999013221946594	Transcript	Caudate
ENST00000614467.4	ENSG00000112624.12	ENSG00000112624	GLTSCR1L	0.0007994973045499	3.19678660719104	0.0111976517119187	0.991071582194074	0.999013221946594	Transcript	Caudate
ENST00000514261.1	ENSG00000033178.12	ENSG00000033178	UBA6	-0.001918192417865	-1.45062752732767	-0.0111950604146133	0.991073648271536	0.999013221946594	Transcript	Caudate
ENST00000552548.5	ENSG00000123349.13	ENSG00000123349	PFDN5	-0.0006748953856406	-0.440257904589691	-0.0111868427788268	0.991080200307495	0.999013221946594	Transcript	Caudate
ENST00000215794.7	ENSG00000184979.9	ENSG00000184979	USP18	-0.0004976847133868	1.30459500151678	-0.0111800765477156	0.991085595118657	0.999013221946594	Transcript	Caudate
ENST00000417999.5	ENSG00000100399.15	ENSG00000100399	CHADL	-0.0010096486963798	-0.440602122277356	-0.0111674027458906	0.991095700120079	0.999013221946594	Transcript	Caudate
ENST00000490420.1	ENSG00000134900.11	ENSG00000134900	TPP2	0.0009878197094356	-2.58585645544856	0.0111672908569049	0.991095789330756	0.999013221946594	Transcript	Caudate
ENST00000539259.1	ENSG00000250132.6	ENSG00000250132	RP11-359B12.2	0.0016436481891001	-2.71053455860891	0.0111578544022946	0.991103313150404	0.999013221946594	Transcript	Caudate
ENST00000381885.5	ENSG00000168781.21	ENSG00000168781	PPIP5K1	0.0041522192649848	-3.13052149145234	0.0111547164045056	0.991105815120906	0.999013221946594	Transcript	Caudate
ENST00000409045.7	ENSG00000079156.16	ENSG00000079156	OSBPL6	-0.0028271290454058	-0.0527982601500709	-0.0111528195247841	0.991107327530271	0.999013221946594	Transcript	Caudate
ENST00000462880.1	ENSG00000143553.10	ENSG00000143553	SNAPIN	-0.0011766810938938	0.71316700640626	-0.0111526235796059	0.991107483760169	0.999013221946594	Transcript	Caudate
ENST00000485620.1	ENSG00000146574.15	ENSG00000146574	CCZ1B	0.0005518600046439	-0.908402753295641	0.0111067179458537	0.991144084989168	0.999013221946594	Transcript	Caudate
ENST00000432535.1	ENSG00000237949.1	ENSG00000237949	LINC00844	0.00077433306648	4.56307485652063	0.0111007923150417	0.991148809582104	0.999013221946594	Transcript	Caudate
ENST00000254235.7	ENSG00000121281.12	ENSG00000121281	ADCY7	-0.0021139670219089	1.70916169480546	-0.01108913930309	0.991158100701495	0.999013221946594	Transcript	Caudate
ENST00000362026.7	ENSG00000164038.14	ENSG00000164038	SLC9B2	-0.0005325042662209	1.77244389233934	-0.0110812392229832	0.991164399553308	0.999013221946594	Transcript	Caudate
ENST00000483734.5	ENSG00000125459.14	ENSG00000125459	MSTO1	0.0009117582817204	0.317960679324006	0.0110667960291042	0.991175915328844	0.999013221946594	Transcript	Caudate
ENST00000399637.5	ENSG00000151067.21	ENSG00000151067	CACNA1C	0.003315478476854	-2.58898193593431	0.0110666948887081	0.991175995969608	0.999013221946594	Transcript	Caudate
ENST00000532682.2	ENSG00000254487.2	ENSG00000254487	RP11-707M1.7	-0.0010303737702173	-2.02528541205796	-0.011060727486506	0.991180753869608	0.999013221946594	Transcript	Caudate
ENST00000479259.1	ENSG00000066027.11	ENSG00000066027	PPP2R5A	-0.0008972351143065	-1.29244084910222	-0.011059219526457	0.991181956189005	0.999013221946594	Transcript	Caudate
ENST00000378826.6	ENSG00000137177.19	ENSG00000137177	KIF13A	0.0035225707115627	-1.2524635392467	0.0110565649835197	0.991184072696361	0.999013221946594	Transcript	Caudate
ENST00000336415.8	ENSG00000143702.15	ENSG00000143702	CEP170	0.0004399424248555	4.63322210432298	0.0110467314683987	0.991191913107693	0.999013221946594	Transcript	Caudate
ENST00000467786.1	ENSG00000127084.17	ENSG00000127084	FGD3	0.0015120043248203	-1.58434770366292	0.0110423419226055	0.991195412959666	0.999013221946594	Transcript	Caudate
ENST00000448849.2	ENSG00000134897.13	ENSG00000134897	BIVM	0.0011204024693251	-0.686235596198844	0.0110420832206098	0.991195619226728	0.999013221946594	Transcript	Caudate
ENST00000436884.5	ENSG00000164542.12	ENSG00000164542	KIAA0895	-0.0005627285048987	1.59302814027631	-0.0110223400775884	0.991211360738657	0.999019696299572	Transcript	Caudate
ENST00000568875.1	ENSG00000174446.12	ENSG00000174446	SNAPC5	0.0003584995551591	1.18224195291274	0.0109981981638607	0.991230609462869	0.999029705338187	Transcript	Caudate
ENST00000545721.1	ENSG00000137497.17	ENSG00000137497	NUMA1	-0.0003942037318335	3.67775019941866	-0.0109552832486522	0.991264826206495	0.999049520144993	Transcript	Caudate
ENST00000286794.4	ENSG00000156269.4	ENSG00000156269	NAA11	0.000657852912415	-1.19785800082375	0.0109501666109829	0.991268905784067	0.999049520144993	Transcript	Caudate
ENST00000559934.5	ENSG00000041357.15	ENSG00000041357	PSMA4	-0.0019641787236532	-1.32645451762271	-0.0109225405087555	0.991290932524004	0.999059905187835	Transcript	Caudate
ENST00000453793.1	ENSG00000124256.14	ENSG00000124256	ZBP1	0.0003979804966623	0.544798118031585	0.0109089684124793	0.99130175377921	0.999059905187835	Transcript	Caudate
ENST00000477437.1	ENSG00000159445.12	ENSG00000159445	THEM4	0.0005712866494613	-0.676566133204424	0.0109021821959225	0.991307164541698	0.999059905187835	Transcript	Caudate
ENST00000556606.1	ENSG00000258921.1	ENSG00000258921	RP11-644F5.16	-0.0011619962398947	-0.912801286323113	-0.0108577937452835	0.991342556196049	0.999077638522988	Transcript	Caudate
ENST00000504737.1	ENSG00000250592.1	ENSG00000250592	RP11-39E3.3	-0.0008590302689308	-1.90255900757008	-0.0108484409995652	0.991350013298873	0.999077638522988	Transcript	Caudate
ENST00000509256.1	ENSG00000133401.15	ENSG00000133401	PDZD2	0.0011597381607166	-1.82577255004749	0.0108419524300677	0.991355186745854	0.999077638522988	Transcript	Caudate
ENST00000513093.1	ENSG00000249419.1	ENSG00000249419	RP11-497K21.1	-0.0008291156454826	-2.00080964815462	-0.0108278913768068	0.991366397864373	0.999077638522988	Transcript	Caudate
ENST00000620996.4	ENSG00000009844.15	ENSG00000009844	VTA1	0.0003023848924512	4.35165759668929	0.0108094067437204	0.991381135981431	0.999077638522988	Transcript	Caudate
ENST00000471232.5	ENSG00000115760.13	ENSG00000115760	BIRC6	-0.0003779206638363	1.70114854573284	-0.0107926879469371	0.991394466169264	0.999077638522988	Transcript	Caudate
ENST00000379960.9	ENSG00000205726.14	ENSG00000205726	ITSN1	-0.0006873191348464	1.48784283105215	-0.0107895788976959	0.991396945068634	0.999077638522988	Transcript	Caudate
ENST00000520301.5	ENSG00000198939.7	ENSG00000198939	ZFP2	-0.0016891432946691	-1.54706105922829	-0.0107866163349238	0.991399307171856	0.999077638522988	Transcript	Caudate
ENST00000475621.1	ENSG00000077782.19	ENSG00000077782	FGFR1	-0.0017654151267709	-2.68376653807106	-0.0107407981384616	0.991435838832564	0.999098212449739	Transcript	Caudate
ENST00000380692.6	ENSG00000005302.17	ENSG00000005302	MSL3	0.0017440109807851	-1.4163927356634	0.0107238664333721	0.991449338785911	0.999098212449739	Transcript	Caudate
ENST00000582527.1	ENSG00000266885.2	ENSG00000266885	RP11-744K17.8	-0.0006482955466354	-0.497980151090364	-0.0107182664035811	0.991453803791041	0.999098212449739	Transcript	Caudate
ENST00000488131.1	ENSG00000143776.18	ENSG00000143776	CDC42BPA	0.000455899934404	1.86735385455062	0.0106933328549698	0.991473683763981	0.999098212449739	Transcript	Caudate
ENST00000633719.1	ENSG00000282458.1	ENSG00000282458	WASH5P	-0.0003686009479263	5.49406177491006	-0.0106896959739611	0.991476583515968	0.999098212449739	Transcript	Caudate
ENST00000409495.5	ENSG00000135930.13	ENSG00000135930	EIF4E2	0.0026511528260888	-3.59237089527285	0.0106834755067651	0.991481543208908	0.999098212449739	Transcript	Caudate
ENST00000510089.5	ENSG00000164180.13	ENSG00000164180	TMEM161B	0.0003613026720454	2.59199367486182	0.0106702854505146	0.991492059884521	0.999098212449739	Transcript	Caudate
ENST00000571120.5	ENSG00000159842.14	ENSG00000159842	ABR	0.001504884143001	-2.15490754698106	0.0106535657219288	0.991505390835252	0.999098212449739	Transcript	Caudate
ENST00000397574.6	ENSG00000185507.19	ENSG00000185507	IRF7	0.0018600062147746	-1.43743737153165	0.0106506349193528	0.991507727618928	0.999098212449739	Transcript	Caudate
ENST00000559930.5	ENSG00000185787.14	ENSG00000185787	MORF4L1	-0.0016523067179268	-1.3752818116892	-0.0106257624359948	0.991527558917773	0.999098212449739	Transcript	Caudate
ENST00000584377.5	ENSG00000141551.14	ENSG00000141551	CSNK1D	-0.0005444265109925	0.705403129710702	-0.0106151403091316	0.991536028140931	0.999098212449739	Transcript	Caudate
ENST00000307180.4	ENSG00000171045.14	ENSG00000171045	TSNARE1	0.0027089698889377	-1.19913345093006	0.0105962228180594	0.991551111417633	0.999098212449739	Transcript	Caudate
ENST00000558122.1	ENSG00000069966.18	ENSG00000069966	GNB5	-0.0008166105992263	-1.21339337280942	-0.010592867052906	0.991553787033557	0.999098212449739	Transcript	Caudate
ENST00000377461.8	ENSG00000105483.16	ENSG00000105483	CARD8	0.0017156794787674	0.176790650222495	0.010577907889238	0.99156571426284	0.999098212449739	Transcript	Caudate
ENST00000471600.6	ENSG00000076864.19	ENSG00000076864	RAP1GAP	0.0028098041109795	-4.73959619011115	0.0105762360213315	0.991567047275437	0.999098212449739	Transcript	Caudate
ENST00000440628.5	ENSG00000114353.16	ENSG00000114353	GNAI2	-0.0010100925386417	0.971932069749715	-0.0105587419809289	0.991580995613407	0.999098212449739	Transcript	Caudate
ENST00000594823.5	ENSG00000104870.12	ENSG00000104870	FCGRT	0.0018219796774301	-3.1548045616829	0.0105552109897345	0.991583810941535	0.999098212449739	Transcript	Caudate
ENST00000480132.6	ENSG00000165156.14	ENSG00000165156	ZHX1	-0.0007878590793753	-1.69176220023963	-0.0105464412170825	0.991590803252724	0.999098212449739	Transcript	Caudate
ENST00000601515.5	ENSG00000196235.13	ENSG00000196235	SUPT5H	-0.0015056449060501	-1.56373057916265	-0.0105389507766887	0.991596775527805	0.999098212449739	Transcript	Caudate
ENST00000514288.5	ENSG00000250802.6	ENSG00000250802	ZBED3-AS1	-0.00165839761175	-2.8964874078766	-0.0104997105077024	0.99162806257184	0.999117800835189	Transcript	Caudate
ENST00000530410.1	ENSG00000132254.12	ENSG00000132254	ARFIP2	-0.0007244702572688	-1.28292584766317	-0.0104765734975749	0.991646510174551	0.999117800835189	Transcript	Caudate
ENST00000558000.1	ENSG00000140527.14	ENSG00000140527	WDR93	0.0005241880359368	-0.117712013866986	0.0104713278537137	0.991650692632345	0.999117800835189	Transcript	Caudate
ENST00000414706.2	ENSG00000130544.11	ENSG00000130544	ZNF557	-0.000181676376106	3.63646608705844	-0.0104677632306331	0.991653534778451	0.999117800835189	Transcript	Caudate
ENST00000378685.8	ENSG00000128596.16	ENSG00000128596	CCDC136	-0.0014374921943178	0.567875331161256	-0.0104556242414035	0.991663213440975	0.999117800835189	Transcript	Caudate
ENST00000609350.1	ENSG00000272667.1	ENSG00000272667	RP11-395A13.2	0.0003108732607843	0.913184197008009	0.010437610681621	0.991677576020117	0.999117800835189	Transcript	Caudate
ENST00000404807.5	ENSG00000204406.12	ENSG00000204406	MBD5	-0.0003889272931651	3.12375588252594	-0.0104153253320991	0.991695344588217	0.999117800835189	Transcript	Caudate
ENST00000567645.2	ENSG00000131653.12	ENSG00000131653	TRAF7	-0.0013584304280921	-2.63473324147485	-0.0104091046049141	0.991700304502844	0.999117800835189	Transcript	Caudate
ENST00000498070.5	ENSG00000077157.21	ENSG00000077157	PPP1R12B	-0.0004033886495121	1.81638098308195	-0.0103865830268976	0.991718261426153	0.999117800835189	Transcript	Caudate
ENST00000574376.1	ENSG00000171298.12	ENSG00000171298	GAA	-0.0006492976545138	-0.589309939966033	-0.0103834039211106	0.991720796193762	0.999117800835189	Transcript	Caudate
ENST00000584758.2	ENSG00000279668.2	ENSG00000279668	CTC-304I17.6	0.0011923934230462	-0.888290005126943	0.0103691406921221	0.991732168565913	0.999117800835189	Transcript	Caudate
ENST00000395326.7	ENSG00000241258.6	ENSG00000241258	CRCP	0.0003636861413372	3.79815272123652	0.0103650658427749	0.991735417529222	0.999117800835189	Transcript	Caudate
ENST00000573886.5	ENSG00000141480.17	ENSG00000141480	ARRB2	-0.0008550559200048	-1.34772839127369	-0.0103626290543737	0.991737360432064	0.999117800835189	Transcript	Caudate
ENST00000518866.2	ENSG00000156787.16	ENSG00000156787	TBC1D31	0.0012641913569199	-2.35177280785011	0.0103483118504278	0.99174877584205	0.999119913090733	Transcript	Caudate
ENST00000375245.8	ENSG00000165322.17	ENSG00000165322	ARHGAP12	-0.001672226018927	1.60979585948553	-0.0103362051033332	0.991758428809288	0.999120249781225	Transcript	Caudate
ENST00000361545.9	ENSG00000106665.15	ENSG00000106665	CLIP2	-0.0006408498897879	3.60277643539786	-0.0103196978852597	0.991771590367684	0.999124121067602	Transcript	Caudate
ENST00000466832.5	ENSG00000136527.17	ENSG00000136527	TRA2B	-0.0004181615836244	1.56808714389835	-0.0103055856303008	0.991782842372495	0.999126068589182	Transcript	Caudate
ENST00000370077.1	ENSG00000101216.10	ENSG00000101216	GMEB2	-0.0004100085503308	3.13117196279165	-0.0102910459244565	0.991794435194818	0.999128359411887	Transcript	Caudate
ENST00000452475.5	ENSG00000106638.15	ENSG00000106638	TBL2	0.0005795046865821	-0.222721097796627	0.0102601294973823	0.99181908553739	0.999140048494745	Transcript	Caudate
ENST00000453168.5	ENSG00000163527.9	ENSG00000163527	STT3B	-0.0007952961233222	-0.572746435703204	-0.0102531174878779	0.991824676366813	0.999140048494745	Transcript	Caudate
ENST00000527248.2	ENSG00000166337.9	ENSG00000166337	TAF10	0.0004177458763537	2.02566402650975	0.0102381619180863	0.991836600772936	0.999142673147842	Transcript	Caudate
ENST00000379329.1	ENSG00000112137.17	ENSG00000112137	PHACTR1	0.0006272294297035	-0.0604900863696385	0.0102196372158612	0.991851370929718	0.999148164437728	Transcript	Caudate
ENST00000489138.5	ENSG00000136247.14	ENSG00000136247	ZDHHC4	0.0012774569203293	-2.13975401348042	0.010195218999813	0.991870840120334	0.99915634560947	Transcript	Caudate
ENST00000407202.6	ENSG00000121417.13	ENSG00000121417	ZNF211	0.0012611048329509	0.832233014376406	0.0101835111370834	0.991880175063264	0.99915634560947	Transcript	Caudate
ENST00000367556.5	ENSG00000135824.12	ENSG00000135824	RGS8	-0.0008490438273272	1.37748688856269	-0.010174387373557	0.991887449646411	0.99915634560947	Transcript	Caudate
ENST00000556906.5	ENSG00000054654.15	ENSG00000054654	SYNE2	0.0015904883146882	-2.44667911715452	0.0101598090805517	0.991899073250761	0.99915866698285	Transcript	Caudate
ENST00000558579.5	ENSG00000166262.15	ENSG00000166262	FAM227B	-0.0005758971296099	0.175344059642879	-0.0101253759269249	0.991926527593597	0.999165420712236	Transcript	Caudate
ENST00000375040.7	ENSG00000213654.9	ENSG00000213654	GPSM3	0.0014488361585317	-0.504223679675193	0.0101054196498345	0.991942439195254	0.999165420712236	Transcript	Caudate
ENST00000573126.1	ENSG00000129197.14	ENSG00000129197	RPAIN	0.0002749636260929	2.05167443693593	0.01009278401374	0.991952513882056	0.999165420712236	Transcript	Caudate
ENST00000553497.1	ENSG00000100647.7	ENSG00000100647	SUSD6	-0.0010139649004471	-2.60027076687579	-0.0100911634415911	0.991953806002049	0.999165420712236	Transcript	Caudate
ENST00000270645.7	ENSG00000142552.7	ENSG00000142552	RCN3	0.0005403649466246	0.0257740712255309	0.0100684164864655	0.991971942682438	0.999165420712236	Transcript	Caudate
ENST00000480651.1	ENSG00000138688.15	ENSG00000138688	KIAA1109	-0.0007739894118167	-0.676003378846803	-0.0100546293278861	0.991982935509099	0.999165420712236	Transcript	Caudate
ENST00000507066.1	ENSG00000170893.3	ENSG00000170893	TRH	-0.001638276490355	-2.46471801787995	-0.0099972120844485	0.992028715647697	0.999165420712236	Transcript	Caudate
ENST00000556131.1	ENSG00000133703.11	ENSG00000133703	KRAS	-0.0005407705093347	-0.695658392767191	-0.0099711541733993	0.992049492250814	0.999165420712236	Transcript	Caudate
ENST00000216727.8	ENSG00000100836.10	ENSG00000100836	PABPN1	-0.0003101944714271	4.17598719962493	-0.0099574100180468	0.992060450800686	0.999165420712236	Transcript	Caudate
ENST00000484607.1	ENSG00000100225.17	ENSG00000100225	FBXO7	-0.0006715236146047	0.111537429040268	-0.0099560943271651	0.992061499833155	0.999165420712236	Transcript	Caudate
ENST00000493664.5	ENSG00000174963.17	ENSG00000174963	ZIC4	0.0008207596212881	-0.871793925668685	0.0099493395055091	0.992066885617631	0.999165420712236	Transcript	Caudate
ENST00000519319.1	ENSG00000253438.2	ENSG00000253438	PCAT1	-0.0010563803314208	-2.41956927449126	-0.0099468513183565	0.992068869510181	0.999165420712236	Transcript	Caudate
ENST00000592533.5	ENSG00000171817.16	ENSG00000171817	ZNF540	0.002750166937717	-4.03484935247759	0.0099467448063588	0.992068954434806	0.999165420712236	Transcript	Caudate
ENST00000609106.5	ENSG00000128513.14	ENSG00000128513	POT1	0.0017987928936605	-0.25981734442645	0.0099413691779253	0.992073240555172	0.999165420712236	Transcript	Caudate
ENST00000548084.1	ENSG00000196531.10	ENSG00000196531	NACA	0.0013075149753086	-2.60761837686303	0.0099273338965754	0.992084431230234	0.999165420712236	Transcript	Caudate
ENST00000533398.5	ENSG00000134215.15	ENSG00000134215	VAV3	0.0009380940575664	-2.66960452435419	0.009903524482289	0.992103415065487	0.999165420712236	Transcript	Caudate
ENST00000421651.1	ENSG00000238262.1	ENSG00000238262	NTM-IT	-0.0008203436336769	-2.38155316182711	-0.0098724161503932	0.992128218515145	0.999165420712236	Transcript	Caudate
ENST00000527715.5	ENSG00000103811.15	ENSG00000103811	CTSH	0.0006083319185467	0.875775661222183	0.0098556801684089	0.992141562534566	0.999165420712236	Transcript	Caudate
ENST00000487285.5	ENSG00000126790.11	ENSG00000126790	L3HYPDH	0.0010133605011837	-0.710158906908773	0.0098439075058118	0.992150949175913	0.999165420712236	Transcript	Caudate
ENST00000606921.1	ENSG00000272402.1	ENSG00000272402	RP1-30M3.6	0.0005772665981675	-1.2132175354281	0.0098362369747536	0.992157065084722	0.999165420712236	Transcript	Caudate
ENST00000317243.9	ENSG00000172006.11	ENSG00000172006	ZNF554	-0.0011439451071819	1.72024661675421	-0.0098223494426164	0.992168137967228	0.999165420712236	Transcript	Caudate
ENST00000534157.1	ENSG00000021762.19	ENSG00000021762	OSBPL5	0.0007436160856855	-1.64672871875041	0.0097932158579077	0.992191366920045	0.999165420712236	Transcript	Caudate
ENST00000567041.1	ENSG00000103994.16	ENSG00000103994	ZNF106	-0.0012053141800858	1.0581187262634	-0.009785686782947	0.992197370045313	0.999165420712236	Transcript	Caudate
ENST00000253188.8	ENSG00000130876.11	ENSG00000130876	SLC7A10	0.0006737171096442	2.12696009813842	0.0097852150169881	0.992197746196471	0.999165420712236	Transcript	Caudate
ENST00000620915.4	ENSG00000171302.16	ENSG00000171302	CANT1	0.0030638767000152	-1.589371820099	0.0097814288586033	0.99220076499819	0.999165420712236	Transcript	Caudate
ENST00000370888.5	ENSG00000137269.14	ENSG00000137269	LRRC1	-0.0003850222963172	3.50581175453144	-0.0097670583507467	0.992212222975717	0.999165420712236	Transcript	Caudate
ENST00000601065.5	ENSG00000104852.14	ENSG00000104852	SNRNP70	-0.0020903537157306	-0.723409799823857	-0.0097642236651781	0.992214483144014	0.999165420712236	Transcript	Caudate
ENST00000530054.1	ENSG00000259112.2	ENSG00000259112	NDUFC2-KCTD14	-0.0027863010710584	-2.51529647389194	-0.0097560139332113	0.992221028976516	0.999165420712236	Transcript	Caudate
ENST00000254898.6	ENSG00000132561.13	ENSG00000132561	MATN2	-0.0007176629055471	1.47856849366884	-0.0097536720006712	0.992222896260246	0.999165420712236	Transcript	Caudate
ENST00000466150.1	ENSG00000102024.17	ENSG00000102024	PLS3	-0.0017321941504434	-2.75037014160243	-0.009753212797134	0.992223262395175	0.999165420712236	Transcript	Caudate
ENST00000475600.5	ENSG00000078018.19	ENSG00000078018	MAP2	0.0017915240786836	-2.94076002196853	0.0097368655186772	0.992236296506745	0.999165420712236	Transcript	Caudate
ENST00000598161.1	ENSG00000160961.11	ENSG00000160961	ZNF333	-0.0008618798194564	0.260520756597826	-0.0097215422615766	0.992248514141261	0.999165420712236	Transcript	Caudate
ENST00000594581.5	ENSG00000090372.14	ENSG00000090372	STRN4	0.0004582724469067	1.17178544359344	0.0096966096018781	0.992268393608236	0.999165420712236	Transcript	Caudate
ENST00000583979.1	ENSG00000264049.1	ENSG00000264049	MIR4737	0.0006002037645354	-0.364119592030383	0.0096950267468513	0.992269655660447	0.999165420712236	Transcript	Caudate
ENST00000574617.1	ENSG00000196388.8	ENSG00000196388	INCA1	-0.0015086897116015	-2.08162079682109	-0.0096944459893319	0.992270118713794	0.999165420712236	Transcript	Caudate
ENST00000636234.1	ENSG00000187391.19	ENSG00000187391	MAGI2	0.0005940758497496	2.70485266221509	0.0096924056010069	0.992271745569452	0.999165420712236	Transcript	Caudate
ENST00000626068.2	ENSG00000114062.18	ENSG00000114062	UBE3A	-0.0006209595231372	0.894639293486382	-0.009690594447659	0.992273189650018	0.999165420712236	Transcript	Caudate
ENST00000475141.2	ENSG00000151474.20	ENSG00000151474	FRMD4A	0.0006313732286567	-0.0570301070277588	0.0096662553834725	0.99229259583342	0.999165420712236	Transcript	Caudate
ENST00000428414.5	ENSG00000214765.8	ENSG00000214765	SEPT7P2	0.0004617060496016	0.949856022025378	0.0096573753706414	0.992299676105038	0.999165420712236	Transcript	Caudate
ENST00000361813.5	ENSG00000198952.8	ENSG00000198952	SMG5	0.0001560970899371	6.20336113935426	0.009654397254636	0.992302050636679	0.999165420712236	Transcript	Caudate
ENST00000455965.5	ENSG00000235092.5	ENSG00000235092	ID2-AS1	0.0007840583984543	-0.165241109617616	0.0096531470340351	0.992303047471064	0.999165420712236	Transcript	Caudate
ENST00000300452.7	ENSG00000167113.10	ENSG00000167113	COQ4	-0.0003354117249358	2.39272011616324	-0.0096345049233922	0.992317911326823	0.999165420712236	Transcript	Caudate
ENST00000554353.1	ENSG00000100714.15	ENSG00000100714	MTHFD1	0.0007337945702389	-1.75897969757543	0.0096242517344507	0.992326086471028	0.999165420712236	Transcript	Caudate
ENST00000369047.8	ENSG00000143369.14	ENSG00000143369	ECM1	-0.0009693891150029	0.335423002015284	-0.0096163980788303	0.992332348403116	0.999165420712236	Transcript	Caudate
ENST00000567663.1	ENSG00000156218.12	ENSG00000156218	ADAMTSL3	0.0011764276827002	-2.83398516792133	0.0096040649862091	0.992342181912462	0.999165420712236	Transcript	Caudate
ENST00000542038.5	ENSG00000111711.9	ENSG00000111711	GOLT1B	-0.0010549525777775	-0.343816783165321	-0.0096036444637497	0.992342517206448	0.999165420712236	Transcript	Caudate
ENST00000536744.5	ENSG00000256995.6	ENSG00000256995	RP11-114G22.1	-0.0008561664759417	-2.69091109562843	-0.0096020613513278	0.992343779465022	0.999165420712236	Transcript	Caudate
ENST00000309983.4	ENSG00000137364.4	ENSG00000137364	TPMT	0.0002519492216885	4.25687001069015	0.0095070222626805	0.992419556749344	0.999166159954474	Transcript	Caudate
ENST00000610121.5	ENSG00000134207.14	ENSG00000134207	SYT6	0.0010757464601242	1.80624346810406	0.0095047906504229	0.99242133607612	0.999166159954474	Transcript	Caudate
ENST00000556771.5	ENSG00000100714.15	ENSG00000100714	MTHFD1	-0.0003751180950522	1.02323822331447	-0.0094957790867319	0.992428521247904	0.999166159954474	Transcript	Caudate
ENST00000477469.1	ENSG00000066923.17	ENSG00000066923	STAG3	0.0005312837428856	-0.210190447059855	0.0094874625246385	0.992435152276022	0.999166159954474	Transcript	Caudate
ENST00000279036.10	ENSG00000124155.16	ENSG00000124155	PIGT	0.0004052788776438	4.5402629105228	0.0094605805892677	0.992456586000336	0.999166159954474	Transcript	Caudate
ENST00000479621.5	ENSG00000115652.14	ENSG00000115652	UXS1	0.0004417569875445	0.338578965594522	0.0094528816309546	0.99246272459768	0.999166159954474	Transcript	Caudate
ENST00000379361.4	ENSG00000165186.10	ENSG00000165186	PTCHD1	0.0003267996667913	5.00706874546577	0.0094343300134615	0.992477516329158	0.999166159954474	Transcript	Caudate
ENST00000536844.5	ENSG00000003056.7	ENSG00000003056	M6PR	0.0014125424112032	1.33415114125628	0.0094243747288993	0.992485453961331	0.999166159954474	Transcript	Caudate
ENST00000595510.1	ENSG00000090554.12	ENSG00000090554	FLT3LG	-0.0004710710768447	-0.778318303367949	-0.009407553615154	0.992498865916532	0.999166159954474	Transcript	Caudate
ENST00000589190.1	ENSG00000180089.5	ENSG00000180089	TMEM86B	0.0004347441688359	0.480851413486529	0.0094066747063772	0.992499566695701	0.999166159954474	Transcript	Caudate
ENST00000532395.5	ENSG00000167861.15	ENSG00000167861	HID1	-0.0005783926119779	1.77735586711882	-0.0093970357446044	0.992507252116693	0.999166159954474	Transcript	Caudate
ENST00000428042.1	ENSG00000179397.17	ENSG00000179397	C1orf101	-0.0006607714441132	0.984959804312872	-0.0093862214657261	0.992515874652591	0.999166159954474	Transcript	Caudate
ENST00000534460.5	ENSG00000117625.13	ENSG00000117625	RCOR3	-0.000564188257281	0.123591723709101	-0.0093378478551591	0.992554444335724	0.999166159954474	Transcript	Caudate
ENST00000421016.5	ENSG00000187607.15	ENSG00000187607	ZNF286A	-0.0034200448359999	-2.51056488877714	-0.0093331135478406	0.992558219137242	0.999166159954474	Transcript	Caudate
ENST00000335815.6	ENSG00000169131.10	ENSG00000169131	ZNF354A	0.0002003202576345	3.02361897614601	0.0093328836251167	0.99255840246135	0.999166159954474	Transcript	Caudate
ENST00000370509.4	ENSG00000143162.7	ENSG00000143162	CREG1	-0.0002273869858083	4.83736786433426	-0.0093299399667675	0.992560749526228	0.999166159954474	Transcript	Caudate
ENST00000484793.5	ENSG00000127603.23	ENSG00000127603	MACF1	-0.000455394011972	-0.269072351975959	-0.0093212816395593	0.992567653064065	0.999166159954474	Transcript	Caudate
ENST00000449529.1	ENSG00000241058.3	ENSG00000241058	NSUN6	0.0005253937014918	-0.543247921645814	0.0093095109828345	0.992577038154264	0.999166159954474	Transcript	Caudate
ENST00000570382.1	ENSG00000184009.9	ENSG00000184009	ACTG1	0.0006309740476604	4.69909536448428	0.0093006426704997	0.992584109120748	0.999166159954474	Transcript	Caudate
ENST00000506349.1	ENSG00000080224.17	ENSG00000080224	EPHA6	-0.000484075075935	2.18399756746824	-0.0092807537018523	0.992599967183054	0.999166159954474	Transcript	Caudate
ENST00000489341.5	ENSG00000148541.12	ENSG00000148541	FAM13C	0.0005688571775178	0.547809328459806	0.0092791303235197	0.99260126155069	0.999166159954474	Transcript	Caudate
ENST00000518202.5	ENSG00000133731.9	ENSG00000133731	IMPA1	-0.001280848388021	-1.92075176550629	-0.0092731767111173	0.992606008542395	0.999166159954474	Transcript	Caudate
ENST00000586048.1	ENSG00000131115.15	ENSG00000131115	ZNF227	-0.0010477343232112	-2.39162950218674	-0.0092684496061988	0.992609777603503	0.999166159954474	Transcript	Caudate
ENST00000599023.5	ENSG00000169169.14	ENSG00000169169	CPT1C	0.0024079778087605	-3.16691360490663	0.009236370566747	0.99263535517851	0.999166159954474	Transcript	Caudate
ENST00000565634.5	ENSG00000103353.15	ENSG00000103353	UBFD1	-0.0006909900920061	-1.69158808612664	-0.0092108795094766	0.992655679964236	0.999166159954474	Transcript	Caudate
ENST00000574796.1	ENSG00000129219.13	ENSG00000129219	PLD2	-0.0011841183692471	-2.6545792598427	-0.0092032192001163	0.992661787759945	0.999166159954474	Transcript	Caudate
ENST00000597089.5	ENSG00000104823.8	ENSG00000104823	ECH1	-0.000770341401939	-1.68600798177964	-0.0092008426871068	0.992663682625537	0.999166159954474	Transcript	Caudate
ENST00000479414.1	ENSG00000160124.9	ENSG00000160124	CCDC58	-0.0017576638255572	-1.82877225251983	-0.0091943483489689	0.992668860757672	0.999166159954474	Transcript	Caudate
ENST00000621499.1	ENSG00000166206.14	ENSG00000166206	GABRB3	-0.0004119194430082	2.29581006143699	-0.0091881492003984	0.992673803526531	0.999166159954474	Transcript	Caudate
ENST00000409808.6	ENSG00000072163.19	ENSG00000072163	LIMS2	0.0019663892656324	-3.44090101794919	0.0091814636867056	0.992679134089344	0.999166159954474	Transcript	Caudate
ENST00000528750.1	ENSG00000131626.16	ENSG00000131626	PPFIA1	0.0012835593128768	-1.43687181144512	0.0091628089582989	0.992694008071764	0.999166159954474	Transcript	Caudate
ENST00000429326.5	ENSG00000128513.14	ENSG00000128513	POT1	-0.0009686409936752	-0.955944489028023	-0.0091541863947442	0.992700883104838	0.999166159954474	Transcript	Caudate
ENST00000245323.4	ENSG00000125266.6	ENSG00000125266	EFNB2	-0.0002418744256852	4.70310704264583	-0.0091469248170935	0.992706672982738	0.999166159954474	Transcript	Caudate
ENST00000567224.1	ENSG00000166415.14	ENSG00000166415	WDR72	-0.0026604012018122	-3.93754946024198	-0.0091338189771838	0.992717122670614	0.999166159954474	Transcript	Caudate
ENST00000432854.5	ENSG00000136279.19	ENSG00000136279	DBNL	-0.0002398038784865	5.00016619559893	-0.0091167055906153	0.992730767700166	0.999166159954474	Transcript	Caudate
ENST00000449797.5	ENSG00000134278.15	ENSG00000134278	SPIRE1	0.0010100557942747	0.314160797125665	0.0091161728691712	0.992731192455395	0.999166159954474	Transcript	Caudate
ENST00000444837.6	ENSG00000125144.13	ENSG00000125144	MT1G	0.0012909008436345	-0.481057227773298	0.0091083794866641	0.992737406359745	0.999166159954474	Transcript	Caudate
ENST00000497092.1	ENSG00000143970.16	ENSG00000143970	ASXL2	-0.0009116325673327	-0.799496746240298	-0.009102258178924	0.9927422870676	0.999166159954474	Transcript	Caudate
ENST00000529565.1	ENSG00000196954.13	ENSG00000196954	CASP4	0.0005345128137201	0.445607827667366	0.0090815774835859	0.992758776427193	0.999166159954474	Transcript	Caudate
ENST00000305510.3	ENSG00000168763.15	ENSG00000168763	CNNM3	-0.0002648817565567	3.20302205964739	-0.0090528845541531	0.992781654194587	0.999166159954474	Transcript	Caudate
ENST00000430785.1	ENSG00000178162.8	ENSG00000178162	FAR2P2	0.0003171580864071	2.12356507310203	0.009045334771545	0.992787673872683	0.999166159954474	Transcript	Caudate
ENST00000554384.1	ENSG00000100888.12	ENSG00000100888	CHD8	-0.0007258771490077	-1.4761696977119	-0.0090387255529526	0.992792943609974	0.999166159954474	Transcript	Caudate
ENST00000554133.5	ENSG00000272888.5	ENSG00000272888	LINC01578	-0.0003704461717254	3.27816076371734	-0.0090317741033764	0.992798486219104	0.999166159954474	Transcript	Caudate
ENST00000469892.5	ENSG00000142687.17	ENSG00000142687	KIAA0319L	0.0009204595175075	-0.99187325439423	0.0090156474917042	0.992811344474556	0.999166159954474	Transcript	Caudate
ENST00000377959.5	ENSG00000122694.15	ENSG00000122694	GLIPR2	-0.0013581127838939	-1.90834510784468	-0.0090008155736832	0.992823170431634	0.999166159954474	Transcript	Caudate
ENST00000414727.2	ENSG00000224566.2	ENSG00000224566	FAM96AP2	0.0006011151346811	-1.58087492958564	0.0089931418524248	0.992829288932783	0.999166159954474	Transcript	Caudate
ENST00000522154.1	ENSG00000237693.4	ENSG00000237693	IRGM	-0.0005489903002555	-1.49077838213242	-0.0089704697564212	0.992847366115904	0.999166159954474	Transcript	Caudate
ENST00000576756.5	ENSG00000175866.15	ENSG00000175866	BAIAP2	-0.0009226982112203	-0.717789624950557	-0.0089652099884121	0.992851559896727	0.999166159954474	Transcript	Caudate
ENST00000419524.6	ENSG00000113578.17	ENSG00000113578	FGF1	-0.0009512368031074	-0.967222442558428	-0.0089614592932306	0.992854550445765	0.999166159954474	Transcript	Caudate
ENST00000380573.3	ENSG00000120907.17	ENSG00000120907	ADRA1A	0.0005268730612143	1.35324653494279	0.0089398221487768	0.992871802433937	0.999166159954474	Transcript	Caudate
ENST00000441508.2	ENSG00000214688.4	ENSG00000214688	C10orf105	-0.0018267629964329	2.01068223430086	-0.0089360119520506	0.99287484042615	0.999166159954474	Transcript	Caudate
ENST00000518800.5	ENSG00000066855.15	ENSG00000066855	MTFR1	0.0015680592153221	0.139778704424898	0.0089252675925181	0.992883407249614	0.999166159954474	Transcript	Caudate
ENST00000626569.2	ENSG00000242086.8	ENSG00000242086	LINC00969	-0.0013002546700936	0.475690372723415	-0.0088364113887488	0.992954255190559	0.999166159954474	Transcript	Caudate
ENST00000459985.1	ENSG00000273066.5	ENSG00000273066	RP11-216L13.19	-0.0007646381634433	-0.887879978457542	-0.0088300449651599	0.992959331349276	0.999166159954474	Transcript	Caudate
ENST00000372458.7	ENSG00000066322.13	ENSG00000066322	ELOVL1	0.0007602514473423	4.75740380187381	0.0088266575211779	0.992962032269784	0.999166159954474	Transcript	Caudate
ENST00000377034.8	ENSG00000204681.10	ENSG00000204681	GABBR1	0.0011107996367802	4.06575253300407	0.0088118523681148	0.992973836906252	0.999166159954474	Transcript	Caudate
ENST00000462560.6	ENSG00000183506.16	ENSG00000183506	PI4KAP2	0.002773207110885	-2.09923638740866	0.0088114371161919	0.992974168000318	0.999166159954474	Transcript	Caudate
ENST00000514349.1	ENSG00000145882.10	ENSG00000145882	PCYOX1L	-0.0022551141347255	-1.7309604138647	-0.0088063856588473	0.992978195694107	0.999166159954474	Transcript	Caudate
ENST00000550280.1	ENSG00000066117.14	ENSG00000066117	SMARCD1	0.0009397548272649	-1.96369038781625	0.0088040736197488	0.992980039159306	0.999166159954474	Transcript	Caudate
ENST00000456588.1	ENSG00000229246.1	ENSG00000229246	LINC00377	-0.0003316021258684	0.123921009537411	-0.0087958024896022	0.992986634005087	0.999166159954474	Transcript	Caudate
ENST00000539688.1	ENSG00000213741.8	ENSG00000213741	RPS29	-0.0003914624635351	-0.546131117584455	-0.0087872998011086	0.992993413480503	0.999166159954474	Transcript	Caudate
ENST00000602358.5	ENSG00000168283.13	ENSG00000168283	BMI1	0.0007362432783929	-0.852716151000824	0.0087841121908203	0.992995955067992	0.999166159954474	Transcript	Caudate
ENST00000564349.5	ENSG00000196678.13	ENSG00000196678	ERI2	0.001298926486702	0.708289075742022	0.0087734161114019	0.993004483407667	0.999166159954474	Transcript	Caudate
ENST00000542854.5	ENSG00000117595.10	ENSG00000117595	IRF6	0.0009781481920972	0.481351721789291	0.0087636603013697	0.993012262040004	0.999166159954474	Transcript	Caudate
ENST00000568123.1	ENSG00000179938.12	ENSG00000179938	GOLGA8J	0.0004643194928469	1.28017170664396	0.0087586147784685	0.993016285003758	0.999166159954474	Transcript	Caudate
ENST00000558850.5	ENSG00000022976.15	ENSG00000022976	ZNF839	0.002819260165526	-3.15820401641468	0.0087548181147261	0.993019312210554	0.999166159954474	Transcript	Caudate
ENST00000529782.5	ENSG00000135365.15	ENSG00000135365	PHF21A	0.0010313214111511	-2.671593214533	0.0087372724625617	0.993033301946292	0.999166159954474	Transcript	Caudate
ENST00000544111.5	ENSG00000111790.13	ENSG00000111790	FGFR1OP2	-0.0005358194858167	-0.866101943292536	-0.0087305589967967	0.993038654817821	0.999166159954474	Transcript	Caudate
ENST00000527796.6	ENSG00000111011.17	ENSG00000111011	RSRC2	0.000287707988915	2.12605934269174	0.0087214456183747	0.993045921220744	0.999166159954474	Transcript	Caudate
ENST00000292841.9	ENSG00000196967.10	ENSG00000196967	ZNF585A	-0.000360649806313	2.45930563174295	-0.0087199309996773	0.993047128877195	0.999166159954474	Transcript	Caudate
ENST00000588684.5	ENSG00000134769.21	ENSG00000134769	DTNA	-0.0004397864597922	-0.563967092178047	-0.0087180044381338	0.993048664989562	0.999166159954474	Transcript	Caudate
ENST00000538100.1	ENSG00000250251.6	ENSG00000250251	PKD1P6	-0.0006876415117618	-0.954424891840488	-0.0087009234806829	0.99306228421301	0.999166159954474	Transcript	Caudate
ENST00000349807.3	ENSG00000172005.10	ENSG00000172005	MAL	-0.0010144055158307	2.57444058954132	-0.0086789261670441	0.993079823416046	0.999166159954474	Transcript	Caudate
ENST00000515020.1	ENSG00000118985.15	ENSG00000118985	ELL2	0.0007781208302596	-1.26884957615177	0.0086776277484141	0.993080858689292	0.999166159954474	Transcript	Caudate
ENST00000570909.3	ENSG00000109047.7	ENSG00000109047	RCVRN	0.0005919082620516	-1.02975699568579	0.00865170593213	0.993101527035719	0.999166159954474	Transcript	Caudate
ENST00000405219.7	ENSG00000100219.16	ENSG00000100219	XBP1	-0.0017646812293237	-0.418408076212126	-0.0086490765510727	0.993103623530992	0.999166159954474	Transcript	Caudate
ENST00000541345.6	ENSG00000105707.13	ENSG00000105707	HPN	0.0012753661684707	-0.632993182710931	0.0086476288721516	0.993104777814834	0.999166159954474	Transcript	Caudate
ENST00000489895.5	ENSG00000010322.15	ENSG00000010322	NISCH	-0.000525124174287	1.19694530022473	-0.0086424283388069	0.993108924377788	0.999166159954474	Transcript	Caudate
ENST00000453225.5	ENSG00000010270.13	ENSG00000010270	STARD3NL	-0.0003970267687504	0.689401140819717	-0.0086158041839647	0.993130152729196	0.999166159954474	Transcript	Caudate
ENST00000508705.1	ENSG00000198055.10	ENSG00000198055	GRK6	-0.0023723654767575	-2.93498917959176	-0.0086147963104904	0.993130956341366	0.999166159954474	Transcript	Caudate
ENST00000448872.6	ENSG00000120158.11	ENSG00000120158	RCL1	-0.0009388668759076	-0.0401026594507275	-0.0086013228849206	0.993141699167435	0.999166159954474	Transcript	Caudate
ENST00000297596.2	ENSG00000164949.7	ENSG00000164949	GEM	0.0009476348348838	1.82265269554775	0.0085887717983771	0.993151706581968	0.999166159954474	Transcript	Caudate
ENST00000417643.5	ENSG00000237596.6	ENSG00000237596	RP13-143G15.4	0.0012561059237387	-2.74731978338807	0.0085821148567742	0.993157014391727	0.999166159954474	Transcript	Caudate
ENST00000418663.5	ENSG00000205485.13	ENSG00000205485	AC004980.7	-0.0004340010085866	1.83898716889184	-0.0085745561747354	0.99316304119069	0.999166159954474	Transcript	Caudate
ENST00000552206.1	ENSG00000187778.13	ENSG00000187778	MCRS1	-0.0008116880337537	-0.457151597504394	-0.0085637820344796	0.993171631786525	0.999166159954474	Transcript	Caudate
ENST00000518602.1	ENSG00000169045.17	ENSG00000169045	HNRNPH1	0.0006612568822063	-1.97754507682505	0.0085610361875201	0.9931738211457	0.999166159954474	Transcript	Caudate
ENST00000409674.5	ENSG00000115159.15	ENSG00000115159	GPD2	0.0028176469979402	-4.24899619193365	0.008556351663756	0.993177556279362	0.999166159954474	Transcript	Caudate
ENST00000517380.1	ENSG00000253165.1	ENSG00000253165	CTD-2309H9.3	-0.0004896572126646	-1.51877339492271	-0.0085527925570705	0.993180394078961	0.999166159954474	Transcript	Caudate
ENST00000378701.5	ENSG00000164402.13	ENSG00000164402	SEPT8	-0.000588055645791	4.97546563426689	-0.0085159688110136	0.993209754938048	0.999166159954474	Transcript	Caudate
ENST00000582858.1	ENSG00000264608.1	ENSG00000264608	RP11-192H23.8	-0.000450808473462	-0.0650317635861967	-0.0084967500247868	0.993225078751341	0.999166159954474	Transcript	Caudate
ENST00000618892.1	ENSG00000140740.10	ENSG00000140740	UQCRC2	0.000249575143233	1.55842815373744	0.0084802407469947	0.993238242180394	0.999166159954474	Transcript	Caudate
ENST00000310571.7	ENSG00000175575.12	ENSG00000175575	PAAF1	-0.0001695808060417	3.01189210715533	-0.008464711875399	0.993250623898719	0.999166159954474	Transcript	Caudate
ENST00000527808.1	ENSG00000110330.8	ENSG00000110330	BIRC2	0.0005406882925897	-0.833377712976103	0.0084565084954704	0.993257164744214	0.999166159954474	Transcript	Caudate
ENST00000508604.5	ENSG00000138750.14	ENSG00000138750	NUP54	-0.0005721200239243	-0.617611206222635	-0.0084525230315021	0.993260342496021	0.999166159954474	Transcript	Caudate
ENST00000366109.2	ENSG00000203279.3	ENSG00000203279	RP11-498P14.5	0.0006234111266221	-0.750063604188808	0.0084417029711988	0.993268969714485	0.999166159954474	Transcript	Caudate
ENST00000531830.1	ENSG00000064309.14	ENSG00000064309	CDON	0.0009865534676514	-1.43345755711551	0.0084403622488664	0.993270038720085	0.999166159954474	Transcript	Caudate
ENST00000508551.1	ENSG00000250959.2	ENSG00000250959	GLUD1P3	-0.000698511476094	-2.35848099542915	-0.0084385927253091	0.993271449624171	0.999166159954474	Transcript	Caudate
ENST00000563022.5	ENSG00000103034.14	ENSG00000103034	NDRG4	-0.0010718486230533	-0.846747810123969	-0.008428542130905	0.993279463321057	0.999166159954474	Transcript	Caudate
ENST00000448052.1	ENSG00000213540.3	ENSG00000213540	RP11-486G15.1	-0.0004647063341661	-0.923919904184072	-0.0084114981904996	0.993293053063344	0.999166159954474	Transcript	Caudate
ENST00000427678.1	ENSG00000115548.16	ENSG00000115548	KDM3A	-0.0013088820037947	-2.58881080652492	-0.0083820395534943	0.993316541491135	0.999166159954474	Transcript	Caudate
ENST00000397167.5	ENSG00000198879.11	ENSG00000198879	SFMBT2	-0.0036583639895562	-1.76642794121565	-0.0083782569578833	0.993319557490696	0.999166159954474	Transcript	Caudate
ENST00000316724.9	ENSG00000136717.14	ENSG00000136717	BIN1	0.0005829316768811	3.95692503153341	0.0083718079390587	0.993324699525633	0.999166159954474	Transcript	Caudate
ENST00000475197.1	ENSG00000231177.4	ENSG00000231177	LINC00852	0.0006194700598559	-1.22360875011695	0.0083680990739807	0.993327656737441	0.999166159954474	Transcript	Caudate
ENST00000511071.5	ENSG00000159733.13	ENSG00000159733	ZFYVE28	-0.0016325978537378	-1.68351356480297	-0.0083635884033831	0.993331253257815	0.999166159954474	Transcript	Caudate
ENST00000557882.5	ENSG00000259221.5	ENSG00000259221	CTD-2050N2.1	0.0002992303022941	0.775339579689098	0.0083625327434447	0.993332094973582	0.999166159954474	Transcript	Caudate
ENST00000393585.6	ENSG00000164305.18	ENSG00000164305	CASP3	-0.0005835857371739	0.500005007376347	-0.0083559284545799	0.993337360811611	0.999166159954474	Transcript	Caudate
ENST00000556262.5	ENSG00000100445.17	ENSG00000100445	SDR39U1	0.0008497498888531	0.702543873127984	0.0083505278920858	0.993341666875349	0.999166159954474	Transcript	Caudate
ENST00000545444.5	ENSG00000198000.11	ENSG00000198000	NOL8	-0.001044715490862	-0.0980426126007756	-0.0083386848566742	0.993351109756356	0.999166284370661	Transcript	Caudate
ENST00000250416.9	ENSG00000129484.13	ENSG00000129484	PARP2	-0.0043029925606682	-2.77953618795318	-0.0083225481227683	0.993363976160166	0.999167730710275	Transcript	Caudate
ENST00000610419.1	ENSG00000068650.18	ENSG00000068650	ATP11A	0.000461786922069	-0.88319372752467	0.0082937714889563	0.993386920819377	0.999167730710275	Transcript	Caudate
ENST00000581904.6	ENSG00000108448.20	ENSG00000108448	TRIM16L	0.0007525164624693	-1.21797638170294	0.0082926110198067	0.993387846103851	0.999167730710275	Transcript	Caudate
ENST00000382461.7	ENSG00000171044.10	ENSG00000171044	XKR6	0.0004505172095687	2.43834192300547	0.0082810748061687	0.993397044349177	0.999167730710275	Transcript	Caudate
ENST00000563393.1	ENSG00000138621.11	ENSG00000138621	PPCDC	0.00059634939278	-0.0663967306296039	0.0082780065385226	0.99339949079141	0.999167730710275	Transcript	Caudate
ENST00000503114.1	ENSG00000146063.18	ENSG00000146063	TRIM41	-0.0024046985317319	-2.17741280815484	-0.0082583008625786	0.993415202850448	0.999167730710275	Transcript	Caudate
ENST00000457542.6	ENSG00000137802.13	ENSG00000137802	MAPKBP1	-0.0005241484426189	4.01589989843993	-0.0082550660277674	0.993417782103274	0.999167730710275	Transcript	Caudate
ENST00000605309.1	ENSG00000270484.1	ENSG00000270484	RP3-399J4.4	-0.0005082412354771	-0.503352781982546	-0.0082311884505856	0.993436820576309	0.999177506143617	Transcript	Caudate
ENST00000381685.9	ENSG00000115761.15	ENSG00000115761	NOL10	-0.000259296148715	3.10845892110802	-0.0081819107526779	0.993476111514354	0.999204896646235	Transcript	Caudate
ENST00000370105.7	ENSG00000117543.20	ENSG00000117543	DPH5	0.0002437072628998	1.69783799214843	0.0081604747793302	0.993493203216708	0.999204896646235	Transcript	Caudate
ENST00000348795.8	ENSG00000173267.13	ENSG00000173267	SNCG	0.0009538465604218	-1.09780224026888	0.008156615940083	0.993496280013717	0.999204896646235	Transcript	Caudate
ENST00000412879.5	ENSG00000100372.14	ENSG00000100372	SLC25A17	-0.0015662701761857	-2.50904881847291	-0.0081407044564568	0.993508966836371	0.999204896646235	Transcript	Caudate
ENST00000587636.1	ENSG00000088256.8	ENSG00000088256	GNA11	-0.001427113760712	-0.872669207169483	-0.0081385916449615	0.993510651460341	0.999204896646235	Transcript	Caudate
ENST00000226004.7	ENSG00000108861.8	ENSG00000108861	DUSP3	0.0001771484031856	6.28162927203139	0.0081261812395812	0.993520546743316	0.999205475673334	Transcript	Caudate
ENST00000624941.3	ENSG00000280241.3	ENSG00000280241	RP11-290O12.2	0.0006258182707618	-1.1114489035118	0.008049918809561	0.993581353668972	0.999226067430455	Transcript	Caudate
ENST00000418955.1	ENSG00000233690.1	ENSG00000233690	EBAG9P1	0.0005217761555076	-1.68145213046943	0.0080482322327497	0.993582698441007	0.999226067430455	Transcript	Caudate
ENST00000456989.6	ENSG00000108352.11	ENSG00000108352	RAPGEFL1	0.0015934114039394	-2.55104508884729	0.0080451701545059	0.993585139952854	0.999226067430455	Transcript	Caudate
ENST00000568024.1	ENSG00000103064.13	ENSG00000103064	SLC7A6	0.0008558749654598	-1.23319166682519	0.0080282531299528	0.993598628543254	0.999226067430455	Transcript	Caudate
ENST00000256997.7	ENSG00000134575.9	ENSG00000134575	ACP2	0.0002539126260079	3.69987628722968	0.0080213720385823	0.993604115100988	0.999226067430455	Transcript	Caudate
ENST00000513567.5	ENSG00000163288.13	ENSG00000163288	GABRB1	-0.0008745453185158	-1.66195111560198	-0.0080196675212604	0.993605474177988	0.999226067430455	Transcript	Caudate
ENST00000502886.1	ENSG00000049192.14	ENSG00000049192	ADAMTS6	-0.000676554822365	-0.877123333601252	-0.0079961613173309	0.993624216577345	0.999226067430455	Transcript	Caudate
ENST00000475135.1	ENSG00000121570.12	ENSG00000121570	DPPA4	-0.0008324940541351	-1.39358125339652	-0.0079935953844892	0.993626262494381	0.999226067430455	Transcript	Caudate
ENST00000533597.1	ENSG00000075239.13	ENSG00000075239	ACAT1	-0.0010768979741187	-1.31913947649848	-0.0079858574240826	0.993632432268358	0.999226067430455	Transcript	Caudate
ENST00000280350.8	ENSG00000150773.10	ENSG00000150773	PIH1D2	0.0019653032444083	-3.69393795852197	0.0079836167784877	0.993634218821495	0.999226067430455	Transcript	Caudate
ENST00000602905.1	ENSG00000177380.13	ENSG00000177380	PPFIA3	0.0005986955026911	0.422131825707238	0.0079498176858828	0.993661168145272	0.999229550083314	Transcript	Caudate
ENST00000616339.4	ENSG00000250910.7	ENSG00000250910	AC097467.2	0.0008488975629233	-2.83858730160096	0.0079338603024926	0.993673891586755	0.999229550083314	Transcript	Caudate
ENST00000515378.5	ENSG00000123933.15	ENSG00000123933	MXD4	-0.0008814741765511	-2.04694690390128	-0.0079193945746054	0.993685425674773	0.999229550083314	Transcript	Caudate
ENST00000355498.6	ENSG00000132781.17	ENSG00000132781	MUTYH	-0.0024397832933416	-3.54836783862116	-0.0079081495238611	0.993694391792435	0.999229550083314	Transcript	Caudate
ENST00000623471.1	ENSG00000276255.2	ENSG00000276255	RP5-881P19.7	-0.0010275739192829	-0.32015177802753	-0.0078930824415423	0.993706405366232	0.999229550083314	Transcript	Caudate
ENST00000450253.6	ENSG00000151247.12	ENSG00000151247	EIF4E	-0.0001793949850525	5.99468203069944	-0.0078876775196887	0.993710714922087	0.999229550083314	Transcript	Caudate
ENST00000334859.8	ENSG00000186001.12	ENSG00000186001	LRCH3	0.0003206903238218	3.27681017529749	0.0078583286491088	0.993734115929137	0.999229550083314	Transcript	Caudate
ENST00000450485.6	ENSG00000184445.11	ENSG00000184445	KNTC1	0.0005535992202362	0.356481839220045	0.0078513481723633	0.993739681738168	0.999229550083314	Transcript	Caudate
ENST00000593871.5	ENSG00000236991.6	ENSG00000236991	EDRF1-AS1	-0.000605488919087	-2.28351366536341	-0.0078426588540997	0.993746610074271	0.999229550083314	Transcript	Caudate
ENST00000452025.5	ENSG00000197713.14	ENSG00000197713	RPE	0.0012699896366777	-0.692774288513332	0.0078288779542508	0.993757598130122	0.999229550083314	Transcript	Caudate
ENST00000445389.5	ENSG00000224165.5	ENSG00000224165	DNAJC27-AS1	-0.000532400791026	-1.29138311942714	-0.007826925338064	0.99375915502824	0.999229550083314	Transcript	Caudate
ENST00000519239.5	ENSG00000037241.7	ENSG00000037241	RPL26L1	-0.0014210504236918	-2.30923447438845	-0.007811479952797	0.993771470245669	0.999229550083314	Transcript	Caudate
ENST00000519380.1	ENSG00000121039.9	ENSG00000121039	RDH10	-0.0005806322673761	0.399019867290631	-0.0077978303774274	0.99378235359398	0.999229550083314	Transcript	Caudate
ENST00000455432.5	ENSG00000211460.11	ENSG00000211460	TSN	-0.0022719059294127	-2.90920786820922	-0.0077917882436077	0.993787171227509	0.999229550083314	Transcript	Caudate
ENST00000446420.2	ENSG00000048828.16	ENSG00000048828	FAM120A	0.0002418036968518	4.20237963687451	0.0077807289179223	0.993795989268185	0.999229550083314	Transcript	Caudate
ENST00000425489.1	ENSG00000235778.1	ENSG00000235778	AC130360.8	-0.0012593376338413	-2.6808104257108	-0.0077743797076136	0.99380105174669	0.999229550083314	Transcript	Caudate
ENST00000416958.1	ENSG00000229782.1	ENSG00000229782	AC118754.4	-0.0004883730910495	-1.2415072334812	-0.007745326838944	0.993824216760334	0.999229550083314	Transcript	Caudate
ENST00000574549.5	ENSG00000131652.13	ENSG00000131652	THOC6	0.0020714923491572	-3.08333057911195	0.0077183961855459	0.99384568965157	0.999229550083314	Transcript	Caudate
ENST00000608788.5	ENSG00000235437.7	ENSG00000235437	LINC01278	-0.0004070546423418	-0.248038379070348	-0.0077032314864003	0.993857781077041	0.999229550083314	Transcript	Caudate
ENST00000569106.1	ENSG00000260022.1	ENSG00000260022	LA16c-306A4.1	-0.0004713996313676	-0.991702877377426	-0.007701378010051	0.99385925892849	0.999229550083314	Transcript	Caudate
ENST00000394181.6	ENSG00000080822.16	ENSG00000080822	CLDND1	0.0007897879439944	4.84755031442287	0.0076871594964096	0.993870595923594	0.999229550083314	Transcript	Caudate
ENST00000519209.5	ENSG00000006747.14	ENSG00000006747	SCIN	-0.0007638518642202	1.53395340114169	-0.0076798441523059	0.993876428743343	0.999229550083314	Transcript	Caudate
ENST00000491557.2	ENSG00000237149.5	ENSG00000237149	ZNF503-AS2	-0.0006888755715833	-1.60923818284858	-0.0076751791041946	0.993880148375068	0.999229550083314	Transcript	Caudate
ENST00000339746.8	ENSG00000135299.16	ENSG00000135299	ANKRD6	0.000891792573634	0.999576968557342	0.0076596083229417	0.993892563590316	0.999229550083314	Transcript	Caudate
ENST00000415009.5	ENSG00000155034.18	ENSG00000155034	FBXL18	0.0004127692888436	1.06162477031182	0.0076588920173164	0.993893134729871	0.999229550083314	Transcript	Caudate
ENST00000590582.1	ENSG00000181666.17	ENSG00000181666	HKR1	-0.0003187011747618	-0.204131257700289	-0.0076473657833403	0.993902325064586	0.999229550083314	Transcript	Caudate
ENST00000601538.5	ENSG00000162105.17	ENSG00000162105	SHANK2	-0.0016594597805123	-0.513046485453407	-0.0076317417667804	0.993914782729164	0.999229550083314	Transcript	Caudate
ENST00000485230.5	ENSG00000144857.14	ENSG00000144857	BOC	-0.0009387237517642	-1.33366222282601	-0.0076242266488816	0.993920774839194	0.999229550083314	Transcript	Caudate
ENST00000480768.1	ENSG00000140307.10	ENSG00000140307	GTF2A2	0.0002533776659798	0.21692746210196	0.0076203864178854	0.993923836812137	0.999229550083314	Transcript	Caudate
ENST00000409251.7	ENSG00000054356.13	ENSG00000054356	PTPRN	-0.0005722606299437	4.55508651891093	-0.0076156344631233	0.993927625739782	0.999229550083314	Transcript	Caudate
ENST00000505180.5	ENSG00000151883.17	ENSG00000151883	PARP8	-0.0010993621583087	-2.77042382354326	-0.0076135794348175	0.993929264297839	0.999229550083314	Transcript	Caudate
ENST00000581896.2	ENSG00000264251.2	ENSG00000264251	RN7SL819P	0.000681730299508	-2.29455999514995	0.0076052383949876	0.993935914950057	0.999229550083314	Transcript	Caudate
ENST00000499499.2	ENSG00000247400.3	ENSG00000247400	DNAJC3-AS1	0.0002679932518954	2.05933121197372	0.0075659696663051	0.99396722551926	0.999249837388046	Transcript	Caudate
ENST00000536168.2	ENSG00000107742.12	ENSG00000107742	SPOCK2	0.0016994618143733	-2.59118958294241	0.0075518855309192	0.993978455380776	0.999249837388046	Transcript	Caudate
ENST00000463374.5	ENSG00000152601.17	ENSG00000152601	MBNL1	0.0003637810426129	3.98706496044694	0.0075387859516728	0.993988900216186	0.999249837388046	Transcript	Caudate
ENST00000353809.9	ENSG00000104044.15	ENSG00000104044	OCA2	-0.0013514915934986	0.531287449364656	-0.0075331742525386	0.993993374655927	0.999249837388046	Transcript	Caudate
ENST00000354772.8	ENSG00000092096.15	ENSG00000092096	SLC22A17	-0.0003388640291323	6.59056534627632	-0.007518745594339	0.994004879222547	0.999252033517338	Transcript	Caudate
ENST00000589576.5	ENSG00000168259.14	ENSG00000168259	DNAJC7	0.0012391903960307	-3.14879906606837	0.0075004692778314	0.99401945168825	0.999257313670443	Transcript	Caudate
ENST00000290730.11	ENSG00000099958.14	ENSG00000099958	DERL3	-0.0014351093643679	-1.83860616947395	-0.0074529408191766	0.99405734811035	0.999259600549822	Transcript	Caudate
ENST00000508718.5	ENSG00000248309.6	ENSG00000248309	MEF2C-AS1	0.0008760947190247	-1.87315487025397	0.0074515326709864	0.99405847088583	0.999259600549822	Transcript	Caudate
ENST00000565254.1	ENSG00000261668.1	ENSG00000261668	RP11-50D9.3	0.0005127732204948	-0.0873917386864462	0.0074372838338414	0.994069832080631	0.999259600549822	Transcript	Caudate
ENST00000320619.10	ENSG00000186187.11	ENSG00000186187	ZNRF1	-0.0006076530629028	-0.0767655877448297	-0.0074295616475677	0.994075989303767	0.999259600549822	Transcript	Caudate
ENST00000553459.1	ENSG00000166917.9	ENSG00000166917	MIR202HG	0.0003965638091745	-1.06098546844997	0.007399650349716	0.994099838839952	0.999259600549822	Transcript	Caudate
ENST00000423469.6	ENSG00000185189.16	ENSG00000185189	NRBP2	0.0004630260751923	2.5178368318769	0.0073882610612714	0.994108920000184	0.999259600549822	Transcript	Caudate
ENST00000600547.1	ENSG00000268182.5	ENSG00000268182	SMIM17	-0.0009146317703416	-1.94551927979157	-0.0073866364134949	0.994110215400468	0.999259600549822	Transcript	Caudate
ENST00000525041.5	ENSG00000173120.14	ENSG00000173120	KDM2A	-0.0010320342954028	-1.88954157173627	-0.0073861239669895	0.994110623995712	0.999259600549822	Transcript	Caudate
ENST00000317668.8	ENSG00000155066.15	ENSG00000155066	PROM2	0.0015145411459587	-0.502235181603162	0.0073641734531092	0.994128126069036	0.999259600549822	Transcript	Caudate
ENST00000597584.5	ENSG00000104976.11	ENSG00000104976	SNAPC2	-0.0003927832075743	2.76127739133902	-0.0073606337246111	0.99413094844458	0.999259600549822	Transcript	Caudate
ENST00000528805.1	ENSG00000166900.15	ENSG00000166900	STX3	0.0011545901665949	-2.16188285350578	0.0073492240815577	0.994140045837025	0.999259600549822	Transcript	Caudate
ENST00000262467.9	ENSG00000091592.15	ENSG00000091592	NLRP1	0.0009014616764237	-1.11969487041125	0.0073484601765962	0.994140654930886	0.999259600549822	Transcript	Caudate
ENST00000455454.5	ENSG00000185347.17	ENSG00000185347	C14orf80	0.0016965770949709	-3.25386555971184	0.007326606162638	0.994158080065573	0.999259600549822	Transcript	Caudate
ENST00000546881.1	ENSG00000108774.14	ENSG00000108774	RAB5C	0.0008134859975947	-2.2968162402939	0.0073157514812885	0.994166734965658	0.999259600549822	Transcript	Caudate
ENST00000445357.1	ENSG00000213212.3	ENSG00000213212	NCLP1	-0.0003561399075922	-0.276335102903195	-0.0073157003333579	0.994166775748084	0.999259600549822	Transcript	Caudate
ENST00000538351.6	ENSG00000183621.15	ENSG00000183621	ZNF438	-0.0003530038191541	1.11589193772122	-0.0073095408256315	0.994171686986431	0.999259600549822	Transcript	Caudate
ENST00000603878.1	ENSG00000271550.1	ENSG00000271550	BNIP3P11	0.0006346426654712	-2.46660088223931	0.0072940585224139	0.994184031688421	0.999259600549822	Transcript	Caudate
ENST00000591636.5	ENSG00000012061.15	ENSG00000012061	ERCC1	0.0010412412835629	-1.62100852459196	0.0072872158194552	0.994189487668358	0.999259600549822	Transcript	Caudate
ENST00000522520.5	ENSG00000104231.10	ENSG00000104231	ZFAND1	0.0018868112973663	-0.0859678141434449	0.0072480298467965	0.994220732326765	0.999281636751065	Transcript	Caudate
ENST00000557075.5	ENSG00000258647.5	ENSG00000258647	LINC00930	-0.0007777394448755	-2.32082263914301	-0.0072116393605875	0.994249748031772	0.999296994494964	Transcript	Caudate
ENST00000618132.1	ENSG00000251562.7	ENSG00000251562	MALAT1	0.000710707264553	4.53540092594008	0.0072054875844024	0.994254653109147	0.999296994494964	Transcript	Caudate
ENST00000457415.7	ENSG00000141562.17	ENSG00000141562	NARF	-0.0011302547452916	-1.05851302836994	-0.0071599686454995	0.994290947335758	0.999308772035265	Transcript	Caudate
ENST00000599510.1	ENSG00000105552.14	ENSG00000105552	BCAT2	-0.0005765420416975	-1.67357608926608	-0.0071335072456397	0.994312046164388	0.999308772035265	Transcript	Caudate
ENST00000494322.5	ENSG00000018280.16	ENSG00000018280	SLC11A1	0.0013321888588024	-1.53792457186163	0.0071014491014796	0.994337607526784	0.999308772035265	Transcript	Caudate
ENST00000578115.1	ENSG00000161970.12	ENSG00000161970	RPL26	-0.0003163783058735	-0.21018719975727	-0.0070975409132483	0.994340723696828	0.999308772035265	Transcript	Caudate
ENST00000418170.5	ENSG00000100281.13	ENSG00000100281	HMGXB4	-0.0012114599631343	1.44383360683847	-0.0070887690867532	0.994347717859487	0.999308772035265	Transcript	Caudate
ENST00000530519.5	ENSG00000174871.10	ENSG00000174871	CNIH2	0.0010177127497198	-0.0462252114010089	0.0070872668726238	0.994348915640856	0.999308772035265	Transcript	Caudate
ENST00000465603.5	ENSG00000128604.18	ENSG00000128604	IRF5	-0.0019781079199548	-3.76397240117911	-0.0070753687405185	0.994358402545131	0.999308772035265	Transcript	Caudate
ENST00000443965.1	ENSG00000235385.1	ENSG00000235385	GS1-600G8.5	-0.0003273572881663	-1.05804399088284	-0.0070529495475407	0.994376278356367	0.999308772035265	Transcript	Caudate
ENST00000451629.2	ENSG00000214655.10	ENSG00000214655	ZSWIM8	-0.000742616246199	-1.05121643982544	-0.0070458063792394	0.994381973920059	0.999308772035265	Transcript	Caudate
ENST00000399799.2	ENSG00000067900.7	ENSG00000067900	ROCK1	-0.0001904915344369	3.55509077806266	-0.0070362905086274	0.994389561344583	0.999308772035265	Transcript	Caudate
ENST00000556162.5	ENSG00000129515.18	ENSG00000129515	SNX6	-0.0017303892558301	-3.07563294849173	-0.0070309061345708	0.994393854544394	0.999308772035265	Transcript	Caudate
ENST00000403362.5	ENSG00000099992.15	ENSG00000099992	TBC1D10A	0.0011483008495801	0.125219080454368	0.0070200590050792	0.994402503441453	0.999308772035265	Transcript	Caudate
ENST00000489692.1	ENSG00000152904.11	ENSG00000152904	GGPS1	-0.0003404041039273	-0.522912860893117	-0.0070194069636856	0.994403023342974	0.999308772035265	Transcript	Caudate
ENST00000545388.2	ENSG00000182149.20	ENSG00000182149	IST1	0.0004956363826396	-1.23269984622352	0.0070027255319796	0.994416324189098	0.999308772035265	Transcript	Caudate
ENST00000539856.5	ENSG00000150316.11	ENSG00000150316	CWC15	-0.0006199713959771	-0.65533968141253	-0.0070026578871371	0.994416378125338	0.999308772035265	Transcript	Caudate
ENST00000432158.6	ENSG00000146373.16	ENSG00000146373	RNF217	-0.0006085549065909	-1.69354339138761	-0.0069980101849996	0.994420083944881	0.999308772035265	Transcript	Caudate
ENST00000467735.2	ENSG00000140600.16	ENSG00000140600	SH3GL3	-0.0004604449601252	-1.06181107341625	-0.0069415879597598	0.994465071903115	0.999308772035265	Transcript	Caudate
ENST00000567359.1	ENSG00000260862.1	ENSG00000260862	RP11-22H5.2	0.0003562856276666	-1.17204049170501	0.0069351617290308	0.994470195824793	0.999308772035265	Transcript	Caudate
ENST00000477121.1	ENSG00000135945.9	ENSG00000135945	REV1	0.00044098139553	-1.08619974163031	0.0069284737547091	0.994475528446608	0.999308772035265	Transcript	Caudate
ENST00000471163.1	ENSG00000130560.8	ENSG00000130560	UBAC1	0.0010856715395213	-2.28926511836191	0.0069245870922546	0.994478627456974	0.999308772035265	Transcript	Caudate
ENST00000531366.5	ENSG00000171202.6	ENSG00000171202	TMEM126A	0.000931520410792	-0.879046877423838	0.0068768943841684	0.994516654999857	0.999308772035265	Transcript	Caudate
ENST00000548675.1	ENSG00000135519.6	ENSG00000135519	KCNH3	-0.0004673073194752	0.108203761167535	-0.0068581864331296	0.994531571694714	0.999308772035265	Transcript	Caudate
ENST00000487814.1	ENSG00000241560.5	ENSG00000241560	ZBTB20-AS1	-0.0006367141318834	-1.6079267867882	-0.0068484061745315	0.994539369937671	0.999308772035265	Transcript	Caudate
ENST00000521325.1	ENSG00000123908.11	ENSG00000123908	AGO2	0.0004793731200509	-2.1208088115156	0.0068471394248653	0.994540379974568	0.999308772035265	Transcript	Caudate
ENST00000432818.5	ENSG00000172965.14	ENSG00000172965	MIR4435-2HG	0.000918903276982	-3.02569674566757	0.0068445398978363	0.994542452695261	0.999308772035265	Transcript	Caudate
ENST00000562303.5	ENSG00000103932.11	ENSG00000103932	RPAP1	0.0002695079991499	1.64260861446763	0.0068441059154997	0.994542798729047	0.999308772035265	Transcript	Caudate
ENST00000564710.1	ENSG00000102921.7	ENSG00000102921	N4BP1	0.0005999878316976	-0.700283171642731	0.0067938729644299	0.994582851744521	0.999308772035265	Transcript	Caudate
ENST00000555452.1	ENSG00000072121.15	ENSG00000072121	ZFYVE26	0.0004328333459204	1.691435309031	0.0067844794981744	0.994590341583717	0.999308772035265	Transcript	Caudate
ENST00000510738.2	ENSG00000052126.14	ENSG00000052126	PLEKHA5	0.0003492881147325	2.13970954090806	0.0067762841290424	0.994596876125807	0.999308772035265	Transcript	Caudate
ENST00000465952.5	ENSG00000132952.11	ENSG00000132952	USPL1	0.0003126593111426	1.36708588958118	0.0067681900775358	0.994603329883085	0.999308772035265	Transcript	Caudate
ENST00000309328.7	ENSG00000173465.7	ENSG00000173465	SSSCA1	0.0003082961590901	1.72657468073427	0.0067632139713706	0.994607297560184	0.999308772035265	Transcript	Caudate
ENST00000462877.5	ENSG00000150403.17	ENSG00000150403	TMCO3	0.0008334190257592	-2.07956936614751	0.0067609729619345	0.994609084419576	0.999308772035265	Transcript	Caudate
ENST00000399598.6	ENSG00000215114.7	ENSG00000215114	UBXN2B	-0.0001484269925933	5.31239650175387	-0.0067539498162777	0.994614684295225	0.999308772035265	Transcript	Caudate
ENST00000623470.1	ENSG00000279417.1	ENSG00000279417	RP11-382B18.1	-0.0001441206491342	6.15005273731948	-0.0067480303785958	0.99461940413417	0.999308772035265	Transcript	Caudate
ENST00000429043.1	ENSG00000231087.2	ENSG00000231087	FDPSP7	0.0003888965157999	-0.715960496213767	0.0067387358713813	0.99462681507111	0.999308772035265	Transcript	Caudate
ENST00000419938.5	ENSG00000169554.17	ENSG00000169554	ZEB2	0.0012725561729939	-0.0333732952415354	0.0067266962272609	0.994636414832316	0.999308772035265	Transcript	Caudate
ENST00000497164.5	ENSG00000187243.16	ENSG00000187243	MAGED4B	0.0014958146756694	0.605958266874119	0.006700761139298	0.994657094071724	0.999308772035265	Transcript	Caudate
ENST00000285737.8	ENSG00000102910.13	ENSG00000102910	LONP2	-0.0001130721905784	6.30924555467999	-0.0066996602466987	0.994657971864146	0.999308772035265	Transcript	Caudate
ENST00000568093.3	ENSG00000260648.3	ENSG00000260648	RP11-133K1.7	-0.0003786607667583	-0.682728069611132	-0.0066986900854754	0.994658745418421	0.999308772035265	Transcript	Caudate
ENST00000543150.1	ENSG00000245552.6	ENSG00000245552	RP11-712B9.2	-0.0008324469971105	-2.16105133569362	-0.006676536341311	0.994676409621466	0.999308772035265	Transcript	Caudate
ENST00000512395.5	ENSG00000129595.12	ENSG00000129595	EPB41L4A	0.0005081438711758	0.10926922223175	0.0066738963676747	0.994678514594506	0.999308772035265	Transcript	Caudate
ENST00000495446.1	ENSG00000183696.13	ENSG00000183696	UPP1	-0.0002266616550783	2.86211005111733	-0.0066654243748906	0.994685269706311	0.999308772035265	Transcript	Caudate
ENST00000372106.5	ENSG00000101888.11	ENSG00000101888	NXT2	0.000384707061854	2.60421281892991	0.0066652886715837	0.994685377908839	0.999308772035265	Transcript	Caudate
ENST00000540746.6	ENSG00000257103.8	ENSG00000257103	LSM14A	-0.0007552647877596	1.57986689960359	-0.0066537725404849	0.994694560253581	0.999308772035265	Transcript	Caudate
ENST00000473447.1	ENSG00000106245.9	ENSG00000106245	BUD31	-0.0010744050887106	-2.98401153941282	-0.0066529552512711	0.994695211916154	0.999308772035265	Transcript	Caudate
ENST00000535632.5	ENSG00000248098.11	ENSG00000248098	BCKDHA	0.0011517001619729	-2.23144838942767	0.0066400331511424	0.994705515306022	0.999308772035265	Transcript	Caudate
ENST00000574072.5	ENSG00000182310.13	ENSG00000182310	SPACA6	-0.0008431860497334	-2.63904257029508	-0.0066365671091735	0.994708278942219	0.999308772035265	Transcript	Caudate
ENST00000514951.5	ENSG00000172062.16	ENSG00000172062	SMN1	0.0003844776342768	0.239948991305598	0.0066288386740793	0.994714441182596	0.999308772035265	Transcript	Caudate
ENST00000492486.5	ENSG00000163482.11	ENSG00000163482	STK36	-0.0006166694574104	-1.90403714433197	-0.0065772154284044	0.994755602802973	0.999308772035265	Transcript	Caudate
ENST00000585761.1	ENSG00000267198.1	ENSG00000267198	RP11-798G7.6	-0.0007006934563104	-0.201314165981071	-0.0065758584416727	0.994756684791945	0.999308772035265	Transcript	Caudate
ENST00000313031.2	ENSG00000235072.2	ENSG00000235072	AC012074.2	0.0002397645566026	1.52423077961283	0.0065719296376143	0.994759817411179	0.999308772035265	Transcript	Caudate
ENST00000590302.5	ENSG00000154889.16	ENSG00000154889	MPPE1	0.0009395903707772	-2.56518187724682	0.0065588727758474	0.994770228258344	0.999308772035265	Transcript	Caudate
ENST00000617840.1	ENSG00000101493.10	ENSG00000101493	ZNF516	0.0003960873115742	1.62126556563459	0.0065427842423613	0.994783056400533	0.999308772035265	Transcript	Caudate
ENST00000513818.1	ENSG00000163781.12	ENSG00000163781	TOPBP1	0.0007488735378003	-0.870727919979408	0.0065323243505516	0.994791396563496	0.999308772035265	Transcript	Caudate
ENST00000404924.5	ENSG00000173960.12	ENSG00000173960	UBXN2A	0.0004173567255469	1.63985687933922	0.0065302014643833	0.994793089240404	0.999308772035265	Transcript	Caudate
ENST00000264108.4	ENSG00000128708.12	ENSG00000128708	HAT1	-0.0002030278936054	3.54067805230007	-0.0065166819694303	0.994803868969636	0.999308772035265	Transcript	Caudate
ENST00000495422.1	ENSG00000120656.11	ENSG00000120656	TAF12	-0.0008744733846069	-2.04151827204522	-0.0065007076930958	0.994816606012754	0.999308772035265	Transcript	Caudate
ENST00000381897.5	ENSG00000035928.14	ENSG00000035928	RFC1	0.0002532263568003	4.26427422545306	0.006490297789521	0.99482490632003	0.999308772035265	Transcript	Caudate
ENST00000547673.1	ENSG00000186908.14	ENSG00000186908	ZDHHC17	-0.0006958759325318	-2.59872200008311	-0.0064847484019692	0.994829331108783	0.999308772035265	Transcript	Caudate
ENST00000533668.5	ENSG00000077782.19	ENSG00000077782	FGFR1	-0.0013241717589428	-2.06737775317769	-0.0064770887824704	0.994835438485382	0.999308772035265	Transcript	Caudate
ENST00000331898.11	ENSG00000183715.13	ENSG00000183715	OPCML	-0.0004102749129387	2.50002449892104	-0.0064523193020805	0.994855188364712	0.999308772035265	Transcript	Caudate
ENST00000623548.1	ENSG00000279636.2	ENSG00000279636	LINC00216	-0.0006388276687154	1.3913461832353	-0.0064453832480325	0.994860718809533	0.999308772035265	Transcript	Caudate
ENST00000280096.5	ENSG00000150540.13	ENSG00000150540	HNMT	0.0003212385524517	-0.28204748743174	0.0064447277002294	0.994861241508897	0.999308772035265	Transcript	Caudate
ENST00000554927.1	ENSG00000258947.6	ENSG00000258947	TUBB3	-0.0007379698578198	-2.9276617639277	-0.0064322253997034	0.994871210186671	0.999308772035265	Transcript	Caudate
ENST00000425032.7	ENSG00000138592.13	ENSG00000138592	USP8	-0.0006112271834779	3.02778320179127	-0.0064309777958577	0.994872204960493	0.999308772035265	Transcript	Caudate
ENST00000438055.5	ENSG00000182670.13	ENSG00000182670	TTC3	-0.0018392127992239	-4.25376334609296	-0.0064090302697195	0.994889704767157	0.999312457692483	Transcript	Caudate
ENST00000485631.1	ENSG00000099968.17	ENSG00000099968	BCL2L13	0.0002795906653637	3.06348584033188	0.0063707663064824	0.994920214451211	0.999312457692483	Transcript	Caudate
ENST00000587838.1	ENSG00000163597.14	ENSG00000163597	SNHG16	-0.0015792498751545	-1.83395298603357	-0.0063501360726847	0.994936663924302	0.999312457692483	Transcript	Caudate
ENST00000464144.1	ENSG00000174963.17	ENSG00000174963	ZIC4	0.0006512533304947	-1.76244944758187	0.0063381344607282	0.994946233385093	0.999312457692483	Transcript	Caudate
ENST00000589247.1	ENSG00000167645.16	ENSG00000167645	YIF1B	-0.0008459182412569	-0.241025773650312	-0.006331816389669	0.994951271086447	0.999312457692483	Transcript	Caudate
ENST00000441821.5	ENSG00000185666.14	ENSG00000185666	SYN3	-0.0003795029179148	1.14458006330727	-0.0063092551509447	0.994969260246779	0.999312457692483	Transcript	Caudate
ENST00000423041.6	ENSG00000164329.13	ENSG00000164329	PAPD4	0.0002474987361806	2.69916883147257	0.0062964607291909	0.994979461855513	0.999312457692483	Transcript	Caudate
ENST00000567695.5	ENSG00000089486.16	ENSG00000089486	CDIP1	0.0001884437382878	5.88394236503977	0.0062951792664927	0.994980483627492	0.999312457692483	Transcript	Caudate
ENST00000539446.5	ENSG00000255857.5	ENSG00000255857	PXN-AS1	0.0011971878985731	-1.54225477828796	0.0062943058621458	0.994981180034883	0.999312457692483	Transcript	Caudate
ENST00000430044.6	ENSG00000178234.12	ENSG00000178234	GALNT11	0.0001970759111859	5.21738550681215	0.0062841716660023	0.994989260518298	0.999312457692483	Transcript	Caudate
ENST00000458361.1	ENSG00000237775.1	ENSG00000237775	DDR1-AS1	-0.000107022692083	3.51389685305353	-0.0062772147711517	0.994994807586431	0.999312457692483	Transcript	Caudate
ENST00000369721.8	ENSG00000116459.10	ENSG00000116459	ATP5F1	-0.0001529679055829	5.43450696179847	-0.0062757140238452	0.994996004204745	0.999312457692483	Transcript	Caudate
ENST00000524065.4	ENSG00000198010.12	ENSG00000198010	DLGAP2	-0.0006142959413562	-0.935390425096168	-0.0062744131560695	0.994997041449463	0.999312457692483	Transcript	Caudate
ENST00000394564.5	ENSG00000127914.16	ENSG00000127914	AKAP9	-0.0006065506971985	-1.31479720773904	-0.0062581284927341	0.995010025998919	0.999316137545198	Transcript	Caudate
ENST00000435723.1	ENSG00000105887.10	ENSG00000105887	MTPN	-0.0003284208038876	3.03565920711432	-0.0062289226317716	0.995033313247315	0.999323573827761	Transcript	Caudate
ENST00000606180.1	ENSG00000271825.1	ENSG00000271825	RP11-337N6.2	0.0002856805367228	-0.410157928119824	0.0062254632851085	0.995036071552348	0.999323573827761	Transcript	Caudate
ENST00000462086.1	ENSG00000102032.12	ENSG00000102032	RENBP	-0.0003982450521231	-0.993197639726386	-0.0062044304827691	0.995052842027994	0.999331055676662	Transcript	Caudate
ENST00000414688.5	ENSG00000230021.8	ENSG00000230021	RP5-857K21.4	0.0002708597603897	0.819386771463326	0.0061889901586662	0.995065153350305	0.999332572877497	Transcript	Caudate
ENST00000557804.1	ENSG00000214432.9	ENSG00000214432	AC068831.10	-0.0002049102765165	0.377053504774428	-0.0061760862457414	0.995075442269372	0.999332572877497	Transcript	Caudate
ENST00000078527.8	ENSG00000060642.10	ENSG00000060642	PIGV	-0.0002094252790539	2.49377464817258	-0.0061394415425043	0.995104660882813	0.999332572877497	Transcript	Caudate
ENST00000448491.1	ENSG00000231212.1	ENSG00000231212	RP11-111F5.3	-0.0005011894131758	-1.51692047745325	-0.0061381631893036	0.995105680176438	0.999332572877497	Transcript	Caudate
ENST00000517929.5	ENSG00000164270.17	ENSG00000164270	HTR4	0.0011664760741461	-1.98703011182527	0.0061172617538358	0.995122345915887	0.999332572877497	Transcript	Caudate
ENST00000419534.2	ENSG00000134108.12	ENSG00000134108	ARL8B	-0.0011156261018082	-0.979030622927141	-0.0061073559173624	0.99513024432581	0.999332572877497	Transcript	Caudate
ENST00000526381.2	ENSG00000136002.17	ENSG00000136002	ARHGEF4	-0.0002949541718191	2.49421151972862	-0.0060983572358537	0.995137419416941	0.999332572877497	Transcript	Caudate
ENST00000579904.5	ENSG00000265749.5	ENSG00000265749	RP11-849F2.5	-0.0006183635786519	-1.48296404880528	-0.006087526023842	0.995146055675252	0.999332572877497	Transcript	Caudate
ENST00000385297.1	ENSG00000208032.1	ENSG00000208032	MIR548A3	-0.0005655882364972	-2.21442137843594	-0.0060873625985356	0.995146185982295	0.999332572877497	Transcript	Caudate
ENST00000462470.1	ENSG00000120616.15	ENSG00000120616	EPC1	-0.0005650167288455	-2.20791341971078	-0.0060856391858117	0.995147560144118	0.999332572877497	Transcript	Caudate
ENST00000428941.5	ENSG00000101972.18	ENSG00000101972	STAG2	-0.0003963560051155	0.120828521287116	-0.0060636872556004	0.99516506350022	0.99934078982691	Transcript	Caudate
ENST00000483378.1	ENSG00000178694.9	ENSG00000178694	NSUN3	0.0008220243207954	-2.79667358553299	0.0060490849160857	0.995176706666647	0.999340972024229	Transcript	Caudate
ENST00000082468.11	ENSG00000026950.16	ENSG00000026950	BTN3A1	-0.0014616557228663	-1.85092354004412	-0.0060400801962074	0.995183886575015	0.999340972024229	Transcript	Caudate
ENST00000619799.4	ENSG00000186567.12	ENSG00000186567	CEACAM19	0.0010182552883566	-3.19668721328093	0.0060047053268454	0.99521209271114	0.999351652488092	Transcript	Caudate
ENST00000558706.5	ENSG00000100897.17	ENSG00000100897	DCAF11	-0.0013208638452598	-2.73540515058357	-0.0060033612027285	0.995213164448017	0.999351652488092	Transcript	Caudate
ENST00000554003.1	ENSG00000185482.7	ENSG00000185482	STAC3	0.0005998540361758	-2.48643610635976	0.0059833687327908	0.995229105437689	0.999358300025356	Transcript	Caudate
ENST00000577008.1	ENSG00000167695.14	ENSG00000167695	FAM57A	0.0007043978148676	-1.19528745927652	0.0059611168954362	0.995246847935515	0.999362361295546	Transcript	Caudate
ENST00000564789.5	ENSG00000141013.15	ENSG00000141013	GAS8	0.0004821528977084	-1.27717638224981	0.005934768799606	0.995267856587223	0.999362361295546	Transcript	Caudate
ENST00000474807.5	ENSG00000119772.16	ENSG00000119772	DNMT3A	-0.0004196472786001	0.395321292924587	-0.0059334482243855	0.995268909547837	0.999362361295546	Transcript	Caudate
ENST00000320591.9	ENSG00000139200.13	ENSG00000139200	PIANP	-0.0004173669742324	3.89061647328717	-0.0059233206488291	0.995276984770186	0.999362361295546	Transcript	Caudate
ENST00000492957.1	ENSG00000117020.16	ENSG00000117020	AKT3	0.0002493599293747	-0.296184953383922	0.0059198463257633	0.995279755021786	0.999362361295546	Transcript	Caudate
ENST00000381356.8	ENSG00000205707.10	ENSG00000205707	LYRM5	0.0003083820358937	3.96921709502072	0.0058969734807209	0.995297992686895	0.999371314433719	Transcript	Caudate
ENST00000264663.9	ENSG00000112992.16	ENSG00000112992	NNT	0.0001583682832614	4.68963922463178	0.0058594720470206	0.995327894463853	0.999378477741831	Transcript	Caudate
ENST00000445950.2	ENSG00000078140.13	ENSG00000078140	UBE2K	0.0001871911302683	3.31416054612182	0.0058521712981024	0.995333715718483	0.999378477741831	Transcript	Caudate
ENST00000470506.1	ENSG00000115392.11	ENSG00000115392	FANCL	-0.0002981579054132	0.523305064986006	-0.0058429980175495	0.995341030037202	0.999378477741831	Transcript	Caudate
ENST00000443089.5	ENSG00000100296.13	ENSG00000100296	THOC5	0.0005499566217978	-0.430365224062569	0.0058412654821256	0.995342411475022	0.999378477741831	Transcript	Caudate
ENST00000519706.1	ENSG00000254272.1	ENSG00000254272	RP11-382J24.2	-0.0003951467302931	-1.94492605396524	-0.0058123353238122	0.9953654789505	0.999381649400778	Transcript	Caudate
ENST00000354078.7	ENSG00000172005.10	ENSG00000172005	MAL	-0.0021862246143874	-1.47917519451578	-0.0057998276174704	0.995375451977301	0.999381649400778	Transcript	Caudate
ENST00000475109.5	ENSG00000122545.18	ENSG00000122545	SEPT7	-0.0003651534471522	-0.016194080249294	-0.0057922522508423	0.995381492200564	0.999381649400778	Transcript	Caudate
ENST00000533635.5	ENSG00000179532.12	ENSG00000179532	DNHD1	-0.0012808831108354	-1.29968345086282	-0.0057740653517844	0.995395993536854	0.999381649400778	Transcript	Caudate
ENST00000261844.11	ENSG00000047346.12	ENSG00000047346	FAM214A	-0.0011786379930411	1.77169532967381	-0.0057671612071273	0.995401498561676	0.999381649400778	Transcript	Caudate
ENST00000469414.1	ENSG00000122966.14	ENSG00000122966	CIT	0.0004046144807093	-0.293561257135139	0.0057514475419461	0.995414027864988	0.999381649400778	Transcript	Caudate
ENST00000607590.1	ENSG00000237686.6	ENSG00000237686	RP5-1120P11.1	-0.0007393070708098	-2.36663083756923	-0.0057427897371012	0.995420931172987	0.999381649400778	Transcript	Caudate
ENST00000619839.4	ENSG00000149294.16	ENSG00000149294	NCAM1	0.001377682906138	1.59140366363845	0.0057243548952989	0.9954356302108	0.999381649400778	Transcript	Caudate
ENST00000427333.5	ENSG00000231742.5	ENSG00000231742	LINC01273	-0.0002998040771084	-0.619739641872263	-0.0056967532882245	0.995457638380114	0.999381649400778	Transcript	Caudate
ENST00000495415.5	ENSG00000155229.20	ENSG00000155229	MMS19	-0.0004267336793628	0.490597056400119	-0.005691301676212	0.995461985228877	0.999381649400778	Transcript	Caudate
ENST00000340724.6	ENSG00000188026.12	ENSG00000188026	RILPL1	-0.0003125324618596	0.291690568590094	-0.0056669563654474	0.995481396990518	0.999381649400778	Transcript	Caudate
ENST00000512537.1	ENSG00000167107.12	ENSG00000167107	ACSF2	0.0004876328264497	-1.58011573267599	0.005656620567134	0.995489638252047	0.999381649400778	Transcript	Caudate
ENST00000448952.1	ENSG00000134376.14	ENSG00000134376	CRB1	-0.0007752592893813	-2.11408723258906	-0.0056554875099178	0.995490541696645	0.999381649400778	Transcript	Caudate
ENST00000491470.1	ENSG00000248487.8	ENSG00000248487	ABHD14A	0.0007525851333091	-1.63857859158076	0.0056542273462057	0.995491546489774	0.999381649400778	Transcript	Caudate
ENST00000627314.1	ENSG00000154040.20	ENSG00000154040	CABYR	0.0011758382047251	-2.30780730684269	0.0056377218605346	0.995504707160305	0.999381649400778	Transcript	Caudate
ENST00000465217.1	ENSG00000177479.19	ENSG00000177479	ARIH2	-0.0003765940286877	-1.36941030752826	-0.0056324821961554	0.995508885013789	0.999381649400778	Transcript	Caudate
ENST00000561532.1	ENSG00000174197.16	ENSG00000174197	MGA	0.0003415439296017	-1.14546222814262	0.0056056707547058	0.995530263154851	0.999381649400778	Transcript	Caudate
ENST00000634645.1	ENSG00000143614.9	ENSG00000143614	GATAD2B	-0.0003254094422076	-1.39875393583307	-0.0055974558712324	0.995536813304544	0.999381649400778	Transcript	Caudate
ENST00000637155.1	ENSG00000283360.1	ENSG00000283360	RP11-122G18.10	0.0004821939955614	-2.15470043721141	0.0055827114393612	0.995548569800231	0.999381649400778	Transcript	Caudate
ENST00000269321.11	ENSG00000141522.11	ENSG00000141522	ARHGDIA	0.0001667227475481	5.45892564182454	0.0055513078189524	0.995573609529043	0.999381649400778	Transcript	Caudate
ENST00000509342.6	ENSG00000129595.12	ENSG00000129595	EPB41L4A	0.0009853261247707	-3.23388970462838	0.005547849038611	0.995576367393552	0.999381649400778	Transcript	Caudate
ENST00000527730.1	ENSG00000160959.7	ENSG00000160959	LRRC14	-0.0006709085563715	-2.02080025529684	-0.0055012509571417	0.995613522459858	0.999381649400778	Transcript	Caudate
ENST00000368297.5	ENSG00000160789.19	ENSG00000160789	LMNA	-0.0004821916853317	2.27480931937097	-0.0054994966215722	0.995614921282751	0.999381649400778	Transcript	Caudate
ENST00000569409.1	ENSG00000261052.5	ENSG00000261052	SULT1A3	0.0002511764187609	-0.362774926648258	0.005494376492419	0.995619003827809	0.999381649400778	Transcript	Caudate
ENST00000472614.2	ENSG00000078369.17	ENSG00000078369	GNB1	0.0009450252944818	-2.66639242819095	0.0054699430749701	0.995638485862888	0.999381649400778	Transcript	Caudate
ENST00000456855.5	ENSG00000105852.10	ENSG00000105852	PON3	0.00122208293426	-2.91701661017126	0.0054639874615174	0.995643234583779	0.999381649400778	Transcript	Caudate
ENST00000522621.1	ENSG00000177182.10	ENSG00000177182	CLVS1	-0.0008795478299582	-2.99108593227601	-0.0054314102058209	0.995669210129746	0.999381649400778	Transcript	Caudate
ENST00000537806.5	ENSG00000166333.13	ENSG00000166333	ILK	-0.0011747296732055	-2.17797525682393	-0.0054289917651751	0.99567113847886	0.999381649400778	Transcript	Caudate
ENST00000625205.2	ENSG00000232732.9	ENSG00000232732	AC073043.1	0.0004710699963208	-1.83704820169899	0.005425630522993	0.995673818572952	0.999381649400778	Transcript	Caudate
ENST00000369530.5	ENSG00000009307.15	ENSG00000009307	CSDE1	-0.0004653018923791	3.99871679909151	-0.0054195014425286	0.995678705609313	0.999381649400778	Transcript	Caudate
ENST00000416538.5	ENSG00000144224.16	ENSG00000144224	UBXN4	-0.0002277096892137	0.609798446817068	-0.0054166133926894	0.995681008402531	0.999381649400778	Transcript	Caudate
ENST00000524513.1	ENSG00000166444.18	ENSG00000166444	ST5	0.0004819661152163	-2.51358244330047	0.0054036740458413	0.995691325621105	0.999381649400778	Transcript	Caudate
ENST00000464310.2	ENSG00000122884.12	ENSG00000122884	P4HA1	0.0007395514320591	-2.55126149447153	0.0054013042799668	0.995693215159564	0.999381649400778	Transcript	Caudate
ENST00000479023.5	ENSG00000139132.14	ENSG00000139132	FGD4	0.0004608723193437	-2.04098173495727	0.0054010078191125	0.995693451543334	0.999381649400778	Transcript	Caudate
ENST00000419020.1	ENSG00000198563.13	ENSG00000198563	DDX39B	0.0012790226510269	-1.71419603699906	0.0053913614130813	0.995701143128402	0.999381649400778	Transcript	Caudate
ENST00000481987.5	ENSG00000143702.15	ENSG00000143702	CEP170	-0.0002978455607538	1.30779595096483	-0.0053790710333966	0.995710942892807	0.999381649400778	Transcript	Caudate
ENST00000468875.1	ENSG00000204822.6	ENSG00000204822	MRPL53	0.0007712812319626	-1.59807373849261	0.0053499836853244	0.995734135763765	0.999381649400778	Transcript	Caudate
ENST00000610452.1	ENSG00000204291.10	ENSG00000204291	COL15A1	0.0018169926452383	-3.20481967267423	0.0053451465472201	0.995737992668485	0.999381649400778	Transcript	Caudate
ENST00000585669.1	ENSG00000091157.13	ENSG00000091157	WDR7	0.0003528423779287	-1.68334447057301	0.0053316767165635	0.995748732873719	0.999381649400778	Transcript	Caudate
ENST00000324460.6	ENSG00000044574.7	ENSG00000044574	HSPA5	0.0002674150671021	7.07013565149768	0.0052992024743824	0.995774626300113	0.999381649400778	Transcript	Caudate
ENST00000514254.2	ENSG00000250091.2	ENSG00000250091	DNAH10OS	0.0002175142285918	4.83243509246828	0.0052765469119505	0.995792690777829	0.999381649400778	Transcript	Caudate
ENST00000612130.4	ENSG00000184182.18	ENSG00000184182	UBE2F	-0.0002206605395791	2.55214626819774	-0.0052656546734625	0.995801375736214	0.999381649400778	Transcript	Caudate
ENST00000555866.5	ENSG00000247092.6	ENSG00000247092	SNHG10	-0.0004826060306633	-2.13129516181957	-0.0052547259657373	0.995810089773954	0.999381649400778	Transcript	Caudate
ENST00000563777.1	ENSG00000260852.1	ENSG00000260852	FBXL19-AS1	-0.0001378270756542	1.74309870750842	-0.0052343467963003	0.995826339166901	0.999381649400778	Transcript	Caudate
ENST00000377047.8	ENSG00000183098.10	ENSG00000183098	GPC6	0.0002254576002499	3.30541636730454	0.0052301815449215	0.995829660343014	0.999381649400778	Transcript	Caudate
ENST00000230538.11	ENSG00000112769.18	ENSG00000112769	LAMA4	0.0005250750820221	1.79569933677379	0.005227855228731	0.99583151523848	0.999381649400778	Transcript	Caudate
ENST00000373135.7	ENSG00000185513.14	ENSG00000185513	L3MBTL1	-0.0002122393059086	1.36279862666899	-0.0052247173185092	0.995834017261012	0.999381649400778	Transcript	Caudate
ENST00000465949.1	ENSG00000107164.15	ENSG00000107164	FUBP3	-0.0003008536395176	-0.117694761577596	-0.0052160573832495	0.995840922287696	0.999381649400778	Transcript	Caudate
ENST00000508670.1	ENSG00000145868.16	ENSG00000145868	FBXO38	0.0002736799817224	-0.524856085765407	0.0052107165827185	0.995845180791995	0.999381649400778	Transcript	Caudate
ENST00000308724.9	ENSG00000213983.11	ENSG00000213983	AP1G2	-0.0004188069822296	2.62650307689102	-0.0052072237816901	0.995847965788074	0.999381649400778	Transcript	Caudate
ENST00000536575.5	ENSG00000115947.13	ENSG00000115947	ORC4	-0.0019780388687339	-2.59073209903561	-0.0052049530236275	0.99584977638431	0.999381649400778	Transcript	Caudate
ENST00000555243.1	ENSG00000070778.12	ENSG00000070778	PTPN21	-0.0008201214233404	-2.69789895645124	-0.0052046122811345	0.995850048076433	0.999381649400778	Transcript	Caudate
ENST00000389168.6	ENSG00000154803.12	ENSG00000154803	FLCN	0.0002728310380281	2.85633082238519	0.0051803203208132	0.99586941735041	0.999381649400778	Transcript	Caudate
ENST00000559285.1	ENSG00000259673.5	ENSG00000259673	IQCH-AS1	-0.0003061822202003	-1.3192598727769	-0.0051662355907425	0.995880647857098	0.999381649400778	Transcript	Caudate
ENST00000409848.3	ENSG00000115353.10	ENSG00000115353	TACR1	0.000796158777166	-1.9514765372366	0.0051635775946163	0.995882767219302	0.999381649400778	Transcript	Caudate
ENST00000561230.5	ENSG00000137843.11	ENSG00000137843	PAK6	0.0004955569628276	-1.24025532828128	0.0051558248274451	0.995888948914602	0.999381649400778	Transcript	Caudate
ENST00000393877.3	ENSG00000172663.8	ENSG00000172663	TMEM134	0.0006959622809218	-1.07784767683838	0.0051520501316772	0.995891958681215	0.999381649400778	Transcript	Caudate
ENST00000512919.5	ENSG00000148541.12	ENSG00000148541	FAM13C	0.0009630923283945	-2.59794417680023	0.0051318237079161	0.995908086290546	0.999381649400778	Transcript	Caudate
ENST00000442903.3	ENSG00000138614.14	ENSG00000138614	VWA9	0.0008601020552439	-1.72517803086693	0.0051227150942722	0.995915349075863	0.999381649400778	Transcript	Caudate
ENST00000488192.1	ENSG00000239218.2	ENSG00000239218	RPS20P22	0.000259671685635	0.231960288225318	0.0051213158759343	0.995916464747586	0.999381649400778	Transcript	Caudate
ENST00000369271.7	ENSG00000169129.14	ENSG00000169129	AFAP1L2	-0.0003251874271023	1.82967001239202	-0.005106411349828	0.995928348925029	0.999381649400778	Transcript	Caudate
ENST00000400913.5	ENSG00000171680.20	ENSG00000171680	PLEKHG5	-0.0017847874046701	-3.54360744857433	-0.0050998258533144	0.995933599894624	0.999381649400778	Transcript	Caudate
ENST00000477143.5	ENSG00000076344.15	ENSG00000076344	RGS11	0.0002451534329755	2.40135416613909	0.0050786716780145	0.995950467254431	0.999381649400778	Transcript	Caudate
ENST00000537101.1	ENSG00000255780.1	ENSG00000255780	RP11-1029F8.1	-0.000455470956817	-2.71051772479024	-0.0050675486967751	0.995959336205333	0.999381649400778	Transcript	Caudate
ENST00000216456.6	ENSG00000100568.10	ENSG00000100568	VTI1B	0.0001345826040517	4.08136037540501	0.0050639999447084	0.995962165816238	0.999381649400778	Transcript	Caudate
ENST00000587285.1	ENSG00000167635.11	ENSG00000167635	ZNF146	0.0002466701887625	-0.0771888258026325	0.0050338244313782	0.995986226378174	0.999381649400778	Transcript	Caudate
ENST00000617462.4	ENSG00000214575.9	ENSG00000214575	CPEB1	-0.0003333081111778	0.784024289991367	-0.0050327065717695	0.995987117707915	0.999381649400778	Transcript	Caudate
ENST00000529312.5	ENSG00000137500.9	ENSG00000137500	CCDC90B	-0.0013285035364902	-2.8972827542473	-0.0050211688464386	0.995996317358728	0.999381649400778	Transcript	Caudate
ENST00000305108.8	ENSG00000171840.11	ENSG00000171840	NINJ2	-0.0003996194122271	2.72966031706278	-0.0050164156348124	0.996000107350927	0.999381649400778	Transcript	Caudate
ENST00000577641.1	ENSG00000266696.1	ENSG00000266696	RP11-30L3.2	0.0003282098785021	-1.70172688019261	0.0050065646110128	0.99600796210423	0.999381649400778	Transcript	Caudate
ENST00000240617.9	ENSG00000121316.10	ENSG00000121316	PLBD1	0.0002412466691126	1.10856887873159	0.0049786641030429	0.996030208688172	0.999381649400778	Transcript	Caudate
ENST00000381937.8	ENSG00000152620.12	ENSG00000152620	NADK2	-0.0002326983476443	3.82483414018375	-0.0049638532644445	0.996042018172059	0.999381649400778	Transcript	Caudate
ENST00000468697.1	ENSG00000143702.15	ENSG00000143702	CEP170	0.0004117253357867	-1.95170480958319	0.0049553318532313	0.9960488127552	0.999381649400778	Transcript	Caudate
ENST00000263925.7	ENSG00000072201.13	ENSG00000072201	LNX1	-0.001088594632808	-1.1059730135936	-0.0049451014545226	0.996056970007104	0.999381649400778	Transcript	Caudate
ENST00000491674.1	ENSG00000114416.17	ENSG00000114416	FXR1	-0.0005175745884619	-2.32149716953281	-0.0049359147904582	0.996064295033104	0.999381649400778	Transcript	Caudate
ENST00000354421.7	ENSG00000182919.14	ENSG00000182919	C11orf54	0.0002548477027301	2.20622422570668	0.0049237322567958	0.996074008829092	0.999381649400778	Transcript	Caudate
ENST00000480648.5	ENSG00000204852.15	ENSG00000204852	TCTN1	0.0011962228726532	-2.78497800135418	0.0049107270089554	0.99608437862044	0.999381649400778	Transcript	Caudate
ENST00000554550.5	ENSG00000213930.11	ENSG00000213930	GALT	0.0014614888903928	-3.92537405809545	0.0049041269621338	0.996089641196945	0.999381649400778	Transcript	Caudate
ENST00000387400.1	ENSG00000210135.1	ENSG00000210135	MT-TN	-0.0003873080879606	4.30945721184507	-0.0048978410722913	0.996094653279153	0.999381649400778	Transcript	Caudate
ENST00000529162.1	ENSG00000110367.11	ENSG00000110367	DDX6	0.0001917375066518	2.50013410377022	0.0048852496894772	0.996104693074676	0.999381649400778	Transcript	Caudate
ENST00000341627.5	ENSG00000006327.13	ENSG00000006327	TNFRSF12A	0.0008252777831195	-1.46294501102623	0.0048813779900022	0.99610778019173	0.999381649400778	Transcript	Caudate
ENST00000526416.5	ENSG00000178209.14	ENSG00000178209	PLEC	0.0013880968967043	-2.47421099576403	0.0048573691594124	0.996126923742489	0.999381649400778	Transcript	Caudate
ENST00000450137.1	ENSG00000187513.8	ENSG00000187513	GJA4	-0.000449977758547	-1.5864124284189	-0.0048400280396018	0.996140750764988	0.999381649400778	Transcript	Caudate
ENST00000606427.5	ENSG00000124523.15	ENSG00000124523	SIRT5	0.0001766599754429	1.32781407498053	0.0048271077760728	0.996151052797935	0.999381649400778	Transcript	Caudate
ENST00000531587.5	ENSG00000149201.9	ENSG00000149201	CCDC81	0.0002273200520102	-0.187523992872694	0.0047994777085169	0.996173083764529	0.999381649400778	Transcript	Caudate
ENST00000608012.1	ENSG00000273084.1	ENSG00000273084	RP11-1275H24.3	-0.0002069595013757	0.262365321556478	-0.0047946982685035	0.996176894674194	0.999381649400778	Transcript	Caudate
ENST00000522778.1	ENSG00000253103.1	ENSG00000253103	LINC01609	0.0001282709485149	3.80184620443364	0.0047919972672823	0.996179048330651	0.999381649400778	Transcript	Caudate
ENST00000366312.2	ENSG00000229401.1	ENSG00000229401	MIR5689HG	0.0003744900121483	-1.8492012420578	0.0047867466244825	0.996183234956298	0.999381649400778	Transcript	Caudate
ENST00000348259.9	ENSG00000162910.18	ENSG00000162910	MRPL55	-0.0002692161804541	1.46754665935923	-0.0047858766055057	0.996183928670183	0.999381649400778	Transcript	Caudate
ENST00000440152.1	ENSG00000236999.1	ENSG00000236999	ATP2B2-IT1	-0.0004051414244139	-1.85831852290382	-0.0047851873944055	0.996184478216025	0.999381649400778	Transcript	Caudate
ENST00000260008.3	ENSG00000137460.8	ENSG00000137460	FHDC1	0.0009276232427005	2.43259000199444	0.0047386642475835	0.996221573678933	0.999408897693925	Transcript	Caudate
ENST00000561658.5	ENSG00000159720.11	ENSG00000159720	ATP6V0D1	0.0006396287758038	-1.55844529914591	0.0047212649312663	0.996235447112597	0.999408897693925	Transcript	Caudate
ENST00000469298.5	ENSG00000147854.16	ENSG00000147854	UHRF2	-0.0005410961690203	-1.83616733408141	-0.0047137118111677	0.996241469631811	0.999408897693925	Transcript	Caudate
ENST00000559095.1	ENSG00000156958.14	ENSG00000156958	GALK2	0.000274626562132	-1.4700831280804	0.004697636824697	0.996254287105786	0.999408897693925	Transcript	Caudate
ENST00000459737.5	ENSG00000126777.17	ENSG00000126777	KTN1	0.0009446685493075	0.52296137469803	0.0046616978163621	0.996282943264296	0.999408897693925	Transcript	Caudate
ENST00000448303.5	ENSG00000131051.21	ENSG00000131051	RBM39	-0.000759114426287	1.52981547168478	-0.0046593718930864	0.996284797851697	0.999408897693925	Transcript	Caudate
ENST00000371388.4	ENSG00000131721.5	ENSG00000131721	RHOXF2	0.0005532834074889	-1.26280989592538	0.0046525406965254	0.996290244743035	0.999408897693925	Transcript	Caudate
ENST00000435574.1	ENSG00000231768.1	ENSG00000231768	LINC01354	-0.0004281892473246	1.87414800084319	-0.0046435582018867	0.996297406983736	0.999408897693925	Transcript	Caudate
ENST00000572250.1	ENSG00000029725.16	ENSG00000029725	RABEP1	-0.0002080545608468	0.293981961743513	-0.0046412221914548	0.996299269614342	0.999408897693925	Transcript	Caudate
ENST00000422748.5	ENSG00000122786.19	ENSG00000122786	CALD1	-0.0002548154807417	1.39591152057398	-0.0046306483595349	0.99630770071691	0.999408897693925	Transcript	Caudate
ENST00000556876.1	ENSG00000100604.12	ENSG00000100604	CHGA	0.0005233451032268	-2.19191344778617	0.0045789890331956	0.996348891568532	0.999408897693925	Transcript	Caudate
ENST00000371095.7	ENSG00000087460.23	ENSG00000087460	GNAS	0.000212228059418	4.21441109995516	0.0045780610876004	0.996349631471211	0.999408897693925	Transcript	Caudate
ENST00000523262.5	ENSG00000147408.14	ENSG00000147408	CSGALNACT1	-0.0006007611259726	-1.74144191977312	-0.0045544608702958	0.996368449239279	0.999408897693925	Transcript	Caudate
ENST00000470031.1	ENSG00000131386.17	ENSG00000131386	GALNT15	0.0002589151273567	0.590099622903265	0.0045376309167455	0.996381868700112	0.999408897693925	Transcript	Caudate
ENST00000617960.4	ENSG00000143486.15	ENSG00000143486	EIF2D	0.0001078964813688	2.5833967543022	0.0045202290472293	0.99639574418253	0.999408897693925	Transcript	Caudate
ENST00000331380.3	ENSG00000184260.5	ENSG00000184260	HIST2H2AC	-0.000202847290144	3.68242143512042	-0.0045015858184588	0.996410609471222	0.999408897693925	Transcript	Caudate
ENST00000604754.1	ENSG00000214655.10	ENSG00000214655	ZSWIM8	0.0009390701838833	-1.16215181593601	0.0044983918473608	0.996413156203088	0.999408897693925	Transcript	Caudate
ENST00000618049.4	ENSG00000197619.13	ENSG00000197619	ZNF615	-0.0009946852997385	-1.72184440610401	-0.0044935050500962	0.996417052720044	0.999408897693925	Transcript	Caudate
ENST00000336640.10	ENSG00000156475.18	ENSG00000156475	PPP2R2B	0.0005750426086357	1.47451045688438	0.0044876112941374	0.996421752141637	0.999408897693925	Transcript	Caudate
ENST00000407043.6	ENSG00000101333.16	ENSG00000101333	PLCB4	-0.0007472531277377	-2.55558193600453	-0.0044875689352883	0.99642178591672	0.999408897693925	Transcript	Caudate
ENST00000468086.1	ENSG00000131051.21	ENSG00000131051	RBM39	0.0002734268764411	-0.150105946710491	0.0044767379275421	0.996430422085906	0.999408897693925	Transcript	Caudate
ENST00000517319.1	ENSG00000165102.14	ENSG00000165102	HGSNAT	0.0005611460480536	-2.74085889729708	0.0044748966691177	0.99643189022443	0.999408897693925	Transcript	Caudate
ENST00000481713.1	ENSG00000143398.19	ENSG00000143398	PIP5K1A	-0.0004020161872863	-0.52088667598187	-0.0044613307726315	0.996442707074288	0.999408897693925	Transcript	Caudate
ENST00000519833.5	ENSG00000104432.12	ENSG00000104432	IL7	0.0004029030535079	-2.02908909699396	0.0044586950783681	0.996444808661174	0.999408897693925	Transcript	Caudate
ENST00000570112.1	ENSG00000179455.7	ENSG00000179455	MKRN3	0.00030854209469	-1.32129340297873	0.0044582172881162	0.996445189630146	0.999408897693925	Transcript	Caudate
ENST00000430245.5	ENSG00000234741.7	ENSG00000234741	GAS5	-0.0006581793766781	-2.00322985427842	-0.0044471714283101	0.996453997114077	0.999408897693925	Transcript	Caudate
ENST00000476622.1	ENSG00000115364.13	ENSG00000115364	MRPL19	0.0008524622808682	-0.765996727974735	0.0044320242403116	0.996466074817853	0.999411662092338	Transcript	Caudate
ENST00000605265.1	ENSG00000214413.7	ENSG00000214413	BBIP1	-0.0001014383554626	3.1693371226099	-0.0044083411585852	0.996484958670769	0.999421252643522	Transcript	Caudate
ENST00000379977.7	ENSG00000134470.20	ENSG00000134470	IL15RA	-0.001049174114957	-3.32487786360907	-0.0043815880523695	0.996506290429235	0.999433298110988	Transcript	Caudate
ENST00000587110.1	ENSG00000267253.1	ENSG00000267253	RP11-209M4.1	0.0002670890461155	-1.48944899556689	0.0043588947324737	0.996524385093364	0.999434019393195	Transcript	Caudate
ENST00000492176.2	ENSG00000008838.18	ENSG00000008838	MED24	-0.0003948943381192	-1.62330928042997	-0.0043534329699204	0.996528740065026	0.999434019393195	Transcript	Caudate
ENST00000474039.5	ENSG00000111837.11	ENSG00000111837	MAK	-0.0009971118038866	-0.849201804416713	-0.0043341974301024	0.996544077647809	0.999434019393195	Transcript	Caudate
ENST00000622237.4	ENSG00000186567.12	ENSG00000186567	CEACAM19	-0.0005949822436679	-2.41249671908144	-0.0043081278746264	0.996564864379473	0.999434019393195	Transcript	Caudate
ENST00000522828.5	ENSG00000253972.5	ENSG00000253972	RP11-4K16.2	0.0005015998341847	-2.51923168528692	0.0043070466320803	0.996565726515385	0.999434019393195	Transcript	Caudate
ENST00000609811.1	ENSG00000273423.1	ENSG00000273423	OR13I1P	-0.0002691343075746	-1.62891438262218	-0.0043068312512524	0.996565898250716	0.999434019393195	Transcript	Caudate
ENST00000553283.1	ENSG00000100888.12	ENSG00000100888	CHD8	-0.0003679048372425	-2.30471662811959	-0.0042766524445455	0.996589961523954	0.999434019393195	Transcript	Caudate
ENST00000458431.6	ENSG00000182134.15	ENSG00000182134	TDRKH	-0.0004594855804845	1.74542732989086	-0.0042763468624025	0.996590205181934	0.999434019393195	Transcript	Caudate
ENST00000499667.6	ENSG00000245067.6	ENSG00000245067	IGFBP7-AS1	0.0007627199802756	-1.9920183023487	0.0042744392417088	0.996591726236151	0.999434019393195	Transcript	Caudate
ENST00000428257.5	ENSG00000151092.16	ENSG00000151092	NGLY1	-0.000776698597169	-1.15522898370028	-0.0042637787246953	0.996600226471471	0.999434019393195	Transcript	Caudate
ENST00000465909.2	ENSG00000214338.10	ENSG00000214338	SOGA3	-0.0010411256001622	1.19424796566818	-0.0042305929226422	0.996626687397593	0.999435212017947	Transcript	Caudate
ENST00000635942.1	ENSG00000198722.14	ENSG00000198722	UNC13B	-0.0001578218303814	4.19812350927885	-0.0042035893073703	0.996648218917574	0.999435212017947	Transcript	Caudate
ENST00000368011.8	ENSG00000162755.13	ENSG00000162755	KLHDC9	-0.0005643420157348	-0.148071303545897	-0.0041925681482561	0.996657006715961	0.999435212017947	Transcript	Caudate
ENST00000415792.5	ENSG00000115091.11	ENSG00000115091	ACTR3	0.000711258012927	-1.28754639893656	0.0041836901698633	0.996664085634489	0.999435212017947	Transcript	Caudate
ENST00000450498.1	ENSG00000137959.15	ENSG00000137959	IFI44L	-0.0007436471342385	-2.76118113257231	-0.0041768466504892	0.996669542362987	0.999435212017947	Transcript	Caudate
ENST00000443045.1	ENSG00000145819.15	ENSG00000145819	ARHGAP26	-0.0002907782989297	-1.55154873127517	-0.0041750110095193	0.996671006024303	0.999435212017947	Transcript	Caudate
ENST00000590114.5	ENSG00000136448.11	ENSG00000136448	NMT1	-0.0005125015858384	0.57244446629773	-0.0041701813245597	0.996674857007833	0.999435212017947	Transcript	Caudate
ENST00000606963.1	ENSG00000272010.1	ENSG00000272010	CTD-3025N20.3	0.000254726145253	0.956230614497123	0.0041604302885881	0.996682632065708	0.999435212017947	Transcript	Caudate
ENST00000364587.1	ENSG00000201457.1	ENSG00000201457	SNORA55	-0.0003546805149707	-2.47507116752138	-0.004157070521511	0.996685310999952	0.999435212017947	Transcript	Caudate
ENST00000559541.1	ENSG00000069966.18	ENSG00000069966	GNB5	-0.000372132539749	-1.11697068839339	-0.0041145034901436	0.996719252129285	0.99944961344746	Transcript	Caudate
ENST00000452271.6	ENSG00000189001.10	ENSG00000189001	SBSN	0.0004010521450525	-0.424981435664424	0.0041079956644897	0.996724441191513	0.99944961344746	Transcript	Caudate
ENST00000324096.8	ENSG00000130479.10	ENSG00000130479	MAP1S	-0.00018639226134	4.1363193104726	-0.0040809969064789	0.99674596884952	0.99944961344746	Transcript	Caudate
ENST00000496903.5	ENSG00000119912.15	ENSG00000119912	IDE	0.0004686991112012	-0.360371362215314	0.0040735334586981	0.996751919884847	0.99944961344746	Transcript	Caudate
ENST00000372146.4	ENSG00000125484.11	ENSG00000125484	GTF3C4	8.39453410055978e-05	5.28011526965919	0.0040638183618204	0.996759666289519	0.99944961344746	Transcript	Caudate
ENST00000534839.1	ENSG00000041982.15	ENSG00000041982	TNC	-0.0007570264298652	-2.74790488538794	-0.0040510730266198	0.996769828877695	0.99944961344746	Transcript	Caudate
ENST00000395727.6	ENSG00000204179.10	ENSG00000204179	PTPN20	0.0005647620198046	-1.26475759606304	0.0040401735291215	0.996778519673816	0.99944961344746	Transcript	Caudate
ENST00000443118.3	ENSG00000150627.15	ENSG00000150627	WDR17	0.000184986475281	5.39082996540445	0.0040354965916943	0.996782248865088	0.99944961344746	Transcript	Caudate
ENST00000472047.5	ENSG00000169764.14	ENSG00000169764	UGP2	-0.0004640284169701	-2.16523175644286	-0.0040338405796584	0.99678356929877	0.99944961344746	Transcript	Caudate
ENST00000375897.7	ENSG00000107897.18	ENSG00000107897	ACBD5	0.0002004632113708	2.72806925277761	0.0040009234054507	0.996809816057633	0.999453130508077	Transcript	Caudate
ENST00000417376.5	ENSG00000138399.17	ENSG00000138399	FASTKD1	-0.0002022093957574	-0.628057731269751	-0.0039867150754575	0.996821145178538	0.999453130508077	Transcript	Caudate
ENST00000503560.1	ENSG00000185324.21	ENSG00000185324	CDK10	-0.0002818905367823	-1.58848795033726	-0.0039751395906358	0.996830374980627	0.999453130508077	Transcript	Caudate
ENST00000394885.7	ENSG00000117906.13	ENSG00000117906	RCN2	9.05424148071064e-05	4.09584174355626	0.0039664218945491	0.99683732610311	0.999453130508077	Transcript	Caudate
ENST00000367627.7	ENSG00000186283.13	ENSG00000186283	TOR3A	8.61859095604279e-05	3.31296779968567	0.0039642204503838	0.996839081441702	0.999453130508077	Transcript	Caudate
ENST00000472469.5	ENSG00000163689.19	ENSG00000163689	C3orf67	-0.0002992188026562	-0.633959186356823	-0.003959295774203	0.996843008170531	0.999453130508077	Transcript	Caudate
ENST00000521169.5	ENSG00000146530.11	ENSG00000146530	VWDE	0.0010759322310713	-2.36958511044094	0.0039165687512004	0.996877076897631	0.99947094925494	Transcript	Caudate
ENST00000524199.5	ENSG00000131773.13	ENSG00000131773	KHDRBS3	-0.0001673511188623	3.33647739627015	-0.0039136245920956	0.996879424446209	0.99947094925494	Transcript	Caudate
ENST00000347215.8	ENSG00000124225.15	ENSG00000124225	PMEPA1	-0.0015035750091011	0.0347616361368195	-0.0038784800191213	0.996907447251883	0.999473204916441	Transcript	Caudate
ENST00000606004.5	ENSG00000272419.5	ENSG00000272419	RP11-403I13.8	0.0006950499082413	-1.99140446329485	0.0038712220022541	0.996913234490021	0.999473204916441	Transcript	Caudate
ENST00000417123.1	ENSG00000232564.3	ENSG00000232564	RP4-591N18.2	-0.000114768131297	1.38060722217541	-0.0038612995496648	0.99692114623768	0.999473204916441	Transcript	Caudate
ENST00000484398.1	ENSG00000135932.10	ENSG00000135932	CAB39	-0.0002647600078935	-1.83846894890393	-0.003857995239794	0.996923780955893	0.999473204916441	Transcript	Caudate
ENST00000280987.8	ENSG00000151327.12	ENSG00000151327	FAM177A1	-0.0001491744246339	4.50114947003651	-0.0038249929467749	0.996950095603121	0.999473204916441	Transcript	Caudate
ENST00000522455.5	ENSG00000184672.11	ENSG00000184672	RALYL	0.000600697091959	-0.0747120977354281	0.0038138320907569	0.996958994803356	0.999473204916441	Transcript	Caudate
ENST00000482566.1	ENSG00000058866.14	ENSG00000058866	DGKG	-0.0002335442308267	-0.247986965272128	-0.003792086602234	0.996976333748364	0.999473204916441	Transcript	Caudate
ENST00000587406.5	ENSG00000064545.14	ENSG00000064545	TMEM161A	0.0007648291291046	-1.36917070553821	0.0037845926270869	0.99698230913172	0.999473204916441	Transcript	Caudate
ENST00000376723.7	ENSG00000136731.12	ENSG00000136731	UGGT1	0.0001350059334983	3.99653021860007	0.0037778272499459	0.996987703561548	0.999473204916441	Transcript	Caudate
ENST00000376958.4	ENSG00000152749.7	ENSG00000152749	GPR180	-9.09655872402373e-05	5.35121935172957	-0.0037758473811717	0.996989282226437	0.999473204916441	Transcript	Caudate
ENST00000384670.1	ENSG00000207401.1	ENSG00000207401	Y_RNA	0.0004119001698636	-2.40762943131522	0.0037621970364043	0.997000166443064	0.999473204916441	Transcript	Caudate
ENST00000440555.2	ENSG00000187391.19	ENSG00000187391	MAGI2	-0.0003001283090615	-0.830176778971471	-0.0037567540982748	0.997004506415485	0.999473204916441	Transcript	Caudate
ENST00000504841.6	ENSG00000169246.16	ENSG00000169246	NPIPB3	-0.0010276605264355	-1.52150428074297	-0.0037527134713726	0.997007728243331	0.999473204916441	Transcript	Caudate
ENST00000508537.1	ENSG00000172239.13	ENSG00000172239	PAIP1	0.0004660422383932	-2.0868124033616	0.0037471265813579	0.997012182997157	0.999473204916441	Transcript	Caudate
ENST00000463033.1	ENSG00000069998.12	ENSG00000069998	CECR5	0.0004540624989578	-2.48822237546134	0.0036886393989494	0.997058818250421	0.999492660912287	Transcript	Caudate
ENST00000618335.4	ENSG00000153048.10	ENSG00000153048	CARHSP1	-0.0011444495756259	-4.35116803458523	-0.0036821520684006	0.997063990979337	0.999492660912287	Transcript	Caudate
ENST00000418074.1	ENSG00000230927.2	ENSG00000230927	TMBIM7P	0.0003092360539971	-1.68398309366098	0.0036791250880424	0.997066404568252	0.999492660912287	Transcript	Caudate
ENST00000425586.5	ENSG00000231607.9	ENSG00000231607	DLEU2	0.0001610366050766	0.553492739130301	0.0036573188949649	0.997083791925313	0.999492660912287	Transcript	Caudate
ENST00000523920.1	ENSG00000156467.9	ENSG00000156467	UQCRB	-0.0006866178727434	-1.92446334747019	-0.0036533490366685	0.997086957326385	0.999492660912287	Transcript	Caudate
ENST00000452789.6	ENSG00000172663.8	ENSG00000172663	TMEM134	-0.0004470146471665	-2.6303168646245	-0.0036353277511052	0.997101326755891	0.999492660912287	Transcript	Caudate
ENST00000609116.5	ENSG00000117569.18	ENSG00000117569	PTBP2	-0.0001241724843548	3.56716262663492	-0.0036310988156795	0.99710469873464	0.999492660912287	Transcript	Caudate
ENST00000627421.1	ENSG00000225313.5	ENSG00000225313	RP11-415J8.3	-0.0003410591140238	-1.23750856692206	-0.0036257904054717	0.997108931442147	0.999492660912287	Transcript	Caudate
ENST00000507828.5	ENSG00000138674.16	ENSG00000138674	SEC31A	0.0002256617854602	0.978886818313883	0.0036168569254636	0.997116054631085	0.999492660912287	Transcript	Caudate
ENST00000380006.2	ENSG00000196470.11	ENSG00000196470	SIAH1	0.0002058801751163	0.842862705335621	0.0036054498703526	0.997125150147246	0.999492660912287	Transcript	Caudate
ENST00000475247.2	ENSG00000241651.4	ENSG00000241651	RP11-214O14.1	-0.0002374046673494	-1.99382551423595	-0.0035927100244055	0.997135308376396	0.999492660912287	Transcript	Caudate
ENST00000394686.3	ENSG00000164023.14	ENSG00000164023	SGMS2	0.0007798547223214	-2.70508406545174	0.0035824893822315	0.997143457896413	0.999492660912287	Transcript	Caudate
ENST00000498392.1	ENSG00000198218.10	ENSG00000198218	QRICH1	0.0001469594096478	0.879130651042518	0.0035588460408761	0.997162310126251	0.999494130465548	Transcript	Caudate
ENST00000499098.1	ENSG00000245293.2	ENSG00000245293	RP11-286E11.1	-0.0001581581985169	0.569844738290803	-0.003557267874445	0.997163568491436	0.999494130465548	Transcript	Caudate
ENST00000561725.5	ENSG00000140474.12	ENSG00000140474	ULK3	0.001071542187718	1.52722152868387	0.0035372712833672	0.997179512953633	0.999495077378451	Transcript	Caudate
ENST00000480627.2	ENSG00000060339.13	ENSG00000060339	CCAR1	-0.0002023286848037	0.373168092863493	-0.0035327002482726	0.99718315770984	0.999495077378451	Transcript	Caudate
ENST00000565280.5	ENSG00000198690.9	ENSG00000198690	FAN1	-0.0003035348008038	1.77081298504933	-0.0035091444534484	0.997201940136989	0.999500629930192	Transcript	Caudate
ENST00000426649.5	ENSG00000074582.12	ENSG00000074582	BCS1L	-0.0005707508918111	-0.529232275184628	-0.0035003094383227	0.997208984817021	0.999500629930192	Transcript	Caudate
ENST00000496977.5	ENSG00000103496.14	ENSG00000103496	STX4	-0.0009085431709533	-3.78538614964578	-0.0034906782370604	0.997216664343592	0.999500629930192	Transcript	Caudate
ENST00000486907.1	ENSG00000133460.19	ENSG00000133460	SLC2A11	0.0002487846453296	0.80521502508186	0.0034760743692318	0.997228308871904	0.999502957446903	Transcript	Caudate
ENST00000414364.1	ENSG00000229921.6	ENSG00000229921	KIF25-AS1	-0.0002160720488595	-0.569059052490665	-0.0034456678209602	0.997252553814691	0.999508796323221	Transcript	Caudate
ENST00000514964.1	ENSG00000109452.12	ENSG00000109452	INPP4B	0.0002375643623591	-0.84741619493671	0.0034453851191668	0.997252779229595	0.999508796323221	Transcript	Caudate
ENST00000626021.2	ENSG00000112245.9	ENSG00000112245	PTP4A1	0.0001476909995353	4.7959930241346	0.0034131467630297	0.997278484784149	0.999525080973083	Transcript	Caudate
ENST00000506878.1	ENSG00000251080.1	ENSG00000251080	RP11-415C15.1	0.0001827467617547	-0.50615467081138	0.0033928452753739	0.997294672366518	0.999525080973083	Transcript	Caudate
ENST00000554887.5	ENSG00000090060.17	ENSG00000090060	PAPOLA	-0.0002521358744244	-0.841525944647727	-0.0033899327041987	0.997296994732666	0.999525080973083	Transcript	Caudate
ENST00000469543.5	ENSG00000026025.14	ENSG00000026025	VIM	-0.0002571944871162	0.456785925438254	-0.0033579231939323	0.997322517819643	0.999536549451718	Transcript	Caudate
ENST00000502300.1	ENSG00000249451.1	ENSG00000249451	RP11-94C24.6	0.0002836768824305	-2.66401010356449	0.0033017699056091	0.997367292183954	0.999536549451718	Transcript	Caudate
ENST00000543719.5	ENSG00000060339.13	ENSG00000060339	CCAR1	0.0011531681953771	-1.03640718708657	0.0033011749123169	0.997367766607621	0.999536549451718	Transcript	Caudate
ENST00000591942.6	ENSG00000055483.19	ENSG00000055483	USP36	0.0005428507304577	-2.7173371665152	0.0032941540475939	0.997373364762207	0.999536549451718	Transcript	Caudate
ENST00000601389.5	ENSG00000228065.10	ENSG00000228065	LINC01515	-0.0001311545679868	0.006267857532782	-0.0032776361751235	0.997386535448548	0.999536549451718	Transcript	Caudate
ENST00000478123.5	ENSG00000115233.11	ENSG00000115233	PSMD14	0.0002578036198476	-1.32000729042213	0.0032643834490711	0.997397102639139	0.999536549451718	Transcript	Caudate
ENST00000490137.1	ENSG00000072135.12	ENSG00000072135	PTPN18	0.0002872086647965	-2.43015714172825	0.0032623951542225	0.997398688025501	0.999536549451718	Transcript	Caudate
ENST00000597162.1	ENSG00000105695.14	ENSG00000105695	MAG	-0.0002688548278436	-0.161504072059874	-0.0032613920759332	0.997399487839798	0.999536549451718	Transcript	Caudate
ENST00000495893.6	ENSG00000173889.15	ENSG00000173889	PHC3	6.12187608640806e-05	6.57006935636111	0.0032365529158755	0.997419293588163	0.999536549451718	Transcript	Caudate
ENST00000274376.10	ENSG00000145715.14	ENSG00000145715	RASA1	-0.0006987974922498	0.750337894241835	-0.0032260928414109	0.997427634031806	0.999536549451718	Transcript	Caudate
ENST00000509305.5	ENSG00000173369.15	ENSG00000173369	C1QB	0.0006536855742953	-1.33662692006201	0.0032043848689356	0.997444943098874	0.999536549451718	Transcript	Caudate
ENST00000434627.1	ENSG00000230074.1	ENSG00000230074	RP11-195F19.9	-0.0001286596608104	0.6834455865806	-0.0031836735869222	0.997461457446047	0.999536549451718	Transcript	Caudate
ENST00000433257.5	ENSG00000136271.10	ENSG00000136271	DDX56	0.0005860236333443	-0.989679724384346	0.0031819754475258	0.997462811474471	0.999536549451718	Transcript	Caudate
ENST00000220669.9	ENSG00000104231.10	ENSG00000104231	ZFAND1	0.0002107134962679	3.03818285726098	0.0031678433503022	0.997474079843755	0.999536549451718	Transcript	Caudate
ENST00000473696.1	ENSG00000106070.17	ENSG00000106070	GRB10	0.0001283687999691	0.548201267683894	0.0031666464596829	0.997475034196503	0.999536549451718	Transcript	Caudate
ENST00000495965.1	ENSG00000163399.15	ENSG00000163399	ATP1A1	0.0002129651804296	-1.53725394025826	0.0031534424844694	0.997485562518902	0.999536549451718	Transcript	Caudate
ENST00000620711.1	ENSG00000259972.2	ENSG00000259972	AC009120.6	0.0002374648033613	-1.85955337402716	0.0030845486709826	0.997540495700884	0.999536549451718	Transcript	Caudate
ENST00000615658.4	ENSG00000102125.15	ENSG00000102125	TAZ	-0.0003445493102966	-1.62833424533754	-0.0030643325370724	0.997556615242839	0.999536549451718	Transcript	Caudate
ENST00000411512.2	ENSG00000226647.2	ENSG00000226647	RP11-336A10.2	0.000182095457176	-1.09974919152941	0.0030569915898636	0.997562468622721	0.999536549451718	Transcript	Caudate
ENST00000623022.1	ENSG00000279095.1	ENSG00000279095	AC092066.1	9.68036948716541e-05	1.63674899462284	0.0030356755225876	0.997579465209305	0.999536549451718	Transcript	Caudate
ENST00000515426.1	ENSG00000100207.18	ENSG00000100207	TCF20	0.0002318875171963	-0.555105443747777	0.0030306824543397	0.997583446484044	0.999536549451718	Transcript	Caudate
ENST00000591497.5	ENSG00000175354.18	ENSG00000175354	PTPN2	0.000220933118856	0.84734313194469	0.0030288668710906	0.997584894158188	0.999536549451718	Transcript	Caudate
ENST00000566496.5	ENSG00000158545.15	ENSG00000158545	ZC3H18	0.0001776642025583	-0.0842779716337291	0.0030269394661773	0.997586430994506	0.999536549451718	Transcript	Caudate
ENST00000551805.1	ENSG00000166986.13	ENSG00000166986	MARS	0.0002809562039231	-1.68926665403829	0.0030099323378298	0.997599991805244	0.999536549451718	Transcript	Caudate
ENST00000471593.1	ENSG00000114331.13	ENSG00000114331	ACAP2	0.0001355723953784	0.0019753915469707	0.0030003169954459	0.997607658698845	0.999536549451718	Transcript	Caudate
ENST00000523086.5	ENSG00000121022.13	ENSG00000121022	COPS5	-0.0002425464515393	-1.33157012122709	-0.0029839142926485	0.997620737565619	0.999536549451718	Transcript	Caudate
ENST00000563649.1	ENSG00000103544.14	ENSG00000103544	C16orf62	0.0002262951476544	-2.06528414866786	0.0029817402023147	0.997622471099353	0.999536549451718	Transcript	Caudate
ENST00000465994.5	ENSG00000112186.11	ENSG00000112186	CAP2	-0.0007304599841042	-1.4692186953628	-0.0029710829565141	0.997630968766248	0.999536549451718	Transcript	Caudate
ENST00000295211.5	ENSG00000166401.14	ENSG00000166401	SERPINB8	0.0003899674816914	-1.75403458591521	0.002964697450826	0.997636060316419	0.999536549451718	Transcript	Caudate
ENST00000377770.7	ENSG00000130226.16	ENSG00000130226	DPP6	-0.0005380671847315	0.962129787681081	-0.0029513595722011	0.997646695414639	0.999536549451718	Transcript	Caudate
ENST00000339728.5	ENSG00000188042.7	ENSG00000188042	ARL4C	-0.0004751694064405	1.16159686911275	-0.0029457278526182	0.997651185925782	0.999536549451718	Transcript	Caudate
ENST00000396623.7	ENSG00000147576.15	ENSG00000147576	ADHFE1	0.0002197101359362	2.21763744763454	0.0029361376816117	0.997658832750186	0.999536549451718	Transcript	Caudate
ENST00000472901.1	ENSG00000166428.12	ENSG00000166428	PLD4	-0.0002830053069023	-0.377296307080368	-0.0029207790741225	0.997671079098951	0.999536549451718	Transcript	Caudate
ENST00000521417.5	ENSG00000147533.16	ENSG00000147533	GOLGA7	0.0002459809675264	2.36655268952934	0.0029068374633679	0.9976821955908	0.999536549451718	Transcript	Caudate
ENST00000345807.6	ENSG00000175416.12	ENSG00000175416	CLTB	8.28455185062135e-05	3.63941665181726	0.0028778439052889	0.997705313914635	0.999536549451718	Transcript	Caudate
ENST00000483727.5	ENSG00000078747.13	ENSG00000078747	ITCH	-0.0001819357156565	0.997579578896241	-0.0028763241019788	0.997706525746123	0.999536549451718	Transcript	Caudate
ENST00000462371.1	ENSG00000169919.16	ENSG00000169919	GUSB	0.0004527216890714	-2.44247892660152	0.0028622578186452	0.997717741648429	0.999536549451718	Transcript	Caudate
ENST00000548047.5	ENSG00000065357.19	ENSG00000065357	DGKA	-0.0002950318747662	-1.86012827286601	-0.0028556002802702	0.997723050108415	0.999536549451718	Transcript	Caudate
ENST00000578975.1	ENSG00000105221.16	ENSG00000105221	AKT2	8.06460546385703e-05	1.77346858738265	0.0028451387986914	0.997731391683723	0.999536549451718	Transcript	Caudate
ENST00000503915.5	ENSG00000173085.13	ENSG00000173085	COQ2	-0.000513159095237	-1.09624740381415	-0.002840682700488	0.997734944801822	0.999536549451718	Transcript	Caudate
ENST00000492371.6	ENSG00000244687.11	ENSG00000244687	UBE2V1	0.0002981736686479	-2.61039695118669	0.0028316173235393	0.99774217317832	0.999536549451718	Transcript	Caudate
ENST00000568212.1	ENSG00000117616.17	ENSG00000117616	RSRP1	0.0006965002261601	-4.04189430992114	0.0028180702778367	0.997752975062286	0.999536549451718	Transcript	Caudate
ENST00000422822.1	ENSG00000224116.6	ENSG00000224116	INHBA-AS1	-0.0001534161867936	1.59664498703968	-0.0027903951707595	0.997775042110656	0.999536549451718	Transcript	Caudate
ENST00000372189.7	ENSG00000107263.18	ENSG00000107263	RAPGEF1	-0.0001710774057335	4.72443114415074	-0.0027903193097744	0.997775102599242	0.999536549451718	Transcript	Caudate
ENST00000297469.3	ENSG00000164850.14	ENSG00000164850	GPER1	-0.0005425375261636	-1.25349053934979	-0.0027725355382393	0.997789282684278	0.999536549451718	Transcript	Caudate
ENST00000369722.7	ENSG00000116459.10	ENSG00000116459	ATP5F1	-7.15388267323993e-05	4.8355645564349	-0.0027719508638546	0.997789748880815	0.999536549451718	Transcript	Caudate
ENST00000358214.9	ENSG00000087470.17	ENSG00000087470	DNM1L	0.0010241737946605	-4.38188137800141	0.0027646855306836	0.997795541974014	0.999536549451718	Transcript	Caudate
ENST00000529140.1	ENSG00000052841.14	ENSG00000052841	TTC17	-0.0002038887022632	-1.31757042825358	-0.0027634894806989	0.997796495657617	0.999536549451718	Transcript	Caudate
ENST00000568796.1	ENSG00000008710.18	ENSG00000008710	PKD1	0.0001757050437129	-1.11556116424209	0.0027511799362742	0.997806310808359	0.999536549451718	Transcript	Caudate
ENST00000500616.2	ENSG00000223597.2	ENSG00000223597	CTD-2296D1.5	0.000178016893088	-1.50613139684014	0.0027413892914355	0.997814117487028	0.999536549451718	Transcript	Caudate
ENST00000555091.1	ENSG00000020577.13	ENSG00000020577	SAMD4A	0.0003886434056142	-2.66572120355884	0.0027371389580683	0.997817506537291	0.999536549451718	Transcript	Caudate
ENST00000492092.1	ENSG00000073169.13	ENSG00000073169	SELO	-0.0001307535149482	1.74577506332518	-0.0027332810930749	0.997820582648596	0.999536549451718	Transcript	Caudate
ENST00000560203.1	ENSG00000259747.1	ENSG00000259747	RP11-275I4.2	0.0001602045490998	-1.48979376616658	0.0027325899893995	0.997821133707756	0.999536549451718	Transcript	Caudate
ENST00000619776.1	ENSG00000276746.1	ENSG00000276746	Metazoa_SRP	-0.0001126843403949	0.261377546370157	-0.0027292125041755	0.997823826782972	0.999536549451718	Transcript	Caudate
ENST00000440915.1	ENSG00000236583.1	ENSG00000236583	AP004290.1	-0.0001693701204124	-1.47202049215337	-0.0027099842843955	0.997839158617253	0.999536549451718	Transcript	Caudate
ENST00000272321.11	ENSG00000143951.15	ENSG00000143951	WDPCP	0.0007813238740197	-3.50725452405815	0.0027081456989678	0.997840624633775	0.999536549451718	Transcript	Caudate
ENST00000422792.1	ENSG00000236549.1	ENSG00000236549	AC079807.3	0.0001427565758041	-0.796884944522377	0.0027047972547068	0.997843294553036	0.999536549451718	Transcript	Caudate
ENST00000318204.5	ENSG00000112183.14	ENSG00000112183	RBM24	-0.0005026053984723	0.389016519938341	-0.0026974525042746	0.99784915097154	0.999536549451718	Transcript	Caudate
ENST00000566011.5	ENSG00000129038.15	ENSG00000129038	LOXL1	0.0002375860747481	-0.97985411517502	0.0026854730218683	0.997858702945417	0.999536779167717	Transcript	Caudate
ENST00000575868.3	ENSG00000108924.13	ENSG00000108924	HLF	-0.0002318052544982	-1.93438359126449	-0.0026646362882951	0.99787531734801	0.999538206495776	Transcript	Caudate
ENST00000318565.11	ENSG00000167861.15	ENSG00000167861	HID1	-0.00022866728556	-0.89544702340238	-0.0026603021833511	0.997878773195184	0.999538206495776	Transcript	Caudate
ENST00000540689.6	ENSG00000160961.11	ENSG00000160961	ZNF333	0.0001434811205733	0.10208793672991	0.0026280342891853	0.997904502363663	0.999544467715251	Transcript	Caudate
ENST00000370303.4	ENSG00000143033.17	ENSG00000143033	MTF2	-0.0006065057954808	-1.93865925138727	-0.0026177716313822	0.997912685409793	0.999544467715251	Transcript	Caudate
ENST00000615209.4	ENSG00000239665.8	ENSG00000239665	RP11-295P9.3	0.0003169867351471	-1.41389586238431	0.0026171838205177	0.997913154107433	0.999544467715251	Transcript	Caudate
ENST00000497096.3	ENSG00000243905.3	ENSG00000243905	RN7SL679P	-0.0001821399067438	-1.86640692285819	-0.0026056949488153	0.997922314889344	0.999544467715251	Transcript	Caudate
ENST00000589403.1	ENSG00000074657.13	ENSG00000074657	ZNF532	0.0001188607123222	-0.41961577821589	0.0025827324441324	0.997940624303219	0.999553468935792	Transcript	Caudate
ENST00000492171.1	ENSG00000154174.7	ENSG00000154174	TOMM70	-0.0001662937458414	0.517051549460266	-0.0025403600001094	0.997974410455503	0.999577971594832	Transcript	Caudate
ENST00000505252.1	ENSG00000145782.12	ENSG00000145782	ATG12	9.29994500061458e-05	1.69751350640625	0.0025232728911286	0.997988035058078	0.999582280039114	Transcript	Caudate
ENST00000367694.2	ENSG00000135870.11	ENSG00000135870	RC3H1	-6.24419672869056e-05	3.63192851334306	-0.002493366468651	0.998011881288903	0.999594873537398	Transcript	Caudate
ENST00000580678.5	ENSG00000166347.18	ENSG00000166347	CYB5A	-0.000275864678951	-1.8454801935322	-0.0024348000790423	0.998058579880155	0.999594873537398	Transcript	Caudate
ENST00000517659.5	ENSG00000147509.13	ENSG00000147509	RGS20	0.0004409621114006	1.39409251207478	0.0024129531982854	0.998075999746088	0.999594873537398	Transcript	Caudate
ENST00000488254.6	ENSG00000166197.16	ENSG00000166197	NOLC1	-8.83979330179358e-05	3.58972189007687	-0.0024117913297023	0.99807692617562	0.999594873537398	Transcript	Caudate
ENST00000561733.5	ENSG00000147274.14	ENSG00000147274	RBMX	-7.58349082864512e-05	0.69060232493174	-0.0024004069431949	0.998086003649766	0.999594873537398	Transcript	Caudate
ENST00000303698.7	ENSG00000169599.12	ENSG00000169599	NFU1	0.0001037044809231	1.99712034185911	0.0023987535552778	0.99808732199804	0.999594873537398	Transcript	Caudate
ENST00000533336.1	ENSG00000168522.12	ENSG00000168522	FNTA	0.0001451025151927	0.641422100495881	0.0023748306331669	0.998106397221539	0.999594873537398	Transcript	Caudate
ENST00000477328.1	ENSG00000136270.13	ENSG00000136270	TBRG4	-0.0001784088948354	-1.20814885473363	-0.0023665529562466	0.998112997524906	0.999594873537398	Transcript	Caudate
ENST00000476203.2	ENSG00000180488.14	ENSG00000180488	FAM73A	-7.68220849968124e-05	1.16299669530232	-0.0023628861884131	0.998115921265547	0.999594873537398	Transcript	Caudate
ENST00000558357.5	ENSG00000128908.15	ENSG00000128908	INO80	-0.0008513748276175	-1.10077746282659	-0.002362464707919	0.998116257337999	0.999594873537398	Transcript	Caudate
ENST00000565247.1	ENSG00000261198.1	ENSG00000261198	RP11-26O3.1	-0.0002075609164545	-0.877945884839354	-0.0023515311178461	0.998124975365341	0.999594873537398	Transcript	Caudate
ENST00000511337.5	ENSG00000118762.7	ENSG00000118762	PKD2	-0.0002508651898742	0.315790234140893	-0.0023479226306036	0.998127852635366	0.999594873537398	Transcript	Caudate
ENST00000540355.5	ENSG00000110906.12	ENSG00000110906	KCTD10	0.0006077514904113	-3.70953774790572	0.002319938839723	0.998150165843163	0.999594873537398	Transcript	Caudate
ENST00000582375.1	ENSG00000266053.2	ENSG00000266053	NDUFV2-AS1	0.0001321494928545	-0.918215228136078	0.0023130392298054	0.998155667329245	0.999594873537398	Transcript	Caudate
ENST00000415174.1	ENSG00000226125.1	ENSG00000226125	AC098823.3	-9.71193291793218e-05	-0.360459384292679	-0.0023080543274814	0.998159642100496	0.999594873537398	Transcript	Caudate
ENST00000443870.3	ENSG00000267640.6	ENSG00000267640	CTD-2554C21.2	-4.89324291808583e-05	4.24082349332703	-0.0023067571562017	0.998160676415475	0.999594873537398	Transcript	Caudate
ENST00000471719.1	ENSG00000241135.5	ENSG00000241135	LINC00881	8.87156648916945e-05	0.487333900981903	0.0022941004650348	0.998170768379184	0.999594873537398	Transcript	Caudate
ENST00000335295.4	ENSG00000244734.3	ENSG00000244734	HBB	-0.0003123680994913	6.66054324834628	-0.0022919763378076	0.998172462077401	0.999594873537398	Transcript	Caudate
ENST00000561477.1	ENSG00000185324.21	ENSG00000185324	CDK10	0.0001548380049895	-1.09702920035921	0.0022761532875947	0.998185078775748	0.999594873537398	Transcript	Caudate
ENST00000264234.7	ENSG00000114638.7	ENSG00000114638	UPK1B	-0.0002042211316998	1.01801613690702	-0.0022736532366366	0.998187072221324	0.999594873537398	Transcript	Caudate
ENST00000522800.5	ENSG00000147677.10	ENSG00000147677	EIF3H	-0.0003711359479082	-1.74654166100841	-0.0022354607836725	0.998217525432558	0.999608443434497	Transcript	Caudate
ENST00000559303.2	ENSG00000259589.2	ENSG00000259589	RP11-317G6.1	0.0001410000990643	-1.04825348115971	0.0022326852176316	0.99821973856359	0.999608443434497	Transcript	Caudate
ENST00000498650.1	ENSG00000174606.13	ENSG00000174606	ANGEL2	0.0001606814473057	-1.5285655609367	0.002219093036615	0.998230576453125	0.999608443434497	Transcript	Caudate
ENST00000431534.5	ENSG00000100413.16	ENSG00000100413	POLR3H	7.83675357715086e-05	3.08844025820297	0.0022098879209928	0.99823791626332	0.999608443434497	Transcript	Caudate
ENST00000486396.1	ENSG00000157881.13	ENSG00000157881	PANK4	-0.0005292012881512	-3.77289052750631	-0.0021460687388865	0.998288803263581	0.999625606194979	Transcript	Caudate
ENST00000558287.1	ENSG00000074410.13	ENSG00000074410	CA12	-0.0002339061257	-1.04348821569647	-0.002141889259011	0.998292135822887	0.999625606194979	Transcript	Caudate
ENST00000562105.1	ENSG00000162065.12	ENSG00000162065	TBC1D24	0.0003555105192278	-2.69857958319858	0.0021337396437525	0.998298634018198	0.999625606194979	Transcript	Caudate
ENST00000539633.1	ENSG00000139160.13	ENSG00000139160	ETFBKMT	0.0002830970148629	-2.20904175028475	0.0021048948526154	0.998321633765787	0.999625606194979	Transcript	Caudate
ENST00000473651.5	ENSG00000081307.12	ENSG00000081307	UBA5	-0.000231227908458	0.706226694706665	-0.0020853089789425	0.998337250802906	0.999625606194979	Transcript	Caudate
ENST00000236957.9	ENSG00000114942.13	ENSG00000114942	EEF1B2	-0.0001356385009166	2.47038521214899	-0.0020763507814594	0.998344393731994	0.999625606194979	Transcript	Caudate
ENST00000503682.5	ENSG00000138663.8	ENSG00000138663	COPS4	0.0001725167885444	0.933495084613791	0.0020652194199654	0.998353269460356	0.999625606194979	Transcript	Caudate
ENST00000548690.1	ENSG00000139625.12	ENSG00000139625	MAP3K12	0.0002691775310495	-2.24346638293176	0.0020621256650486	0.998355736304029	0.999625606194979	Transcript	Caudate
ENST00000451030.5	ENSG00000126883.16	ENSG00000126883	NUP214	-0.0004256433609835	1.18078462260516	-0.0020612469680025	0.998356436943968	0.999625606194979	Transcript	Caudate
ENST00000085079.11	ENSG00000063245.14	ENSG00000063245	EPN1	-7.52628905255189e-05	5.05054137305668	-0.0020529616871986	0.99836304331498	0.999625606194979	Transcript	Caudate
ENST00000585559.1	ENSG00000267117.1	ENSG00000267117	AC010525.4	0.0002031479864133	0.291085440866503	0.0020308232530609	0.998380695669508	0.999625606194979	Transcript	Caudate
ENST00000407537.5	ENSG00000093010.12	ENSG00000093010	COMT	-0.0001943273841458	-0.194019770419759	-0.0020259273213956	0.99838459950134	0.999625606194979	Transcript	Caudate
ENST00000518901.5	ENSG00000173818.16	ENSG00000173818	ENDOV	-0.0006199720449127	-0.623614582880598	-0.0020196022579584	0.998389642869171	0.999625606194979	Transcript	Caudate
ENST00000508096.1	ENSG00000249456.1	ENSG00000249456	RP11-298J20.4	-7.71186819613543e-05	1.05465738681257	-0.0020138564067879	0.998394224394968	0.999625606194979	Transcript	Caudate
ENST00000461217.1	ENSG00000084636.17	ENSG00000084636	COL16A1	-0.000176762940858	-0.698822677169543	-0.0019958581560597	0.998408575524079	0.999625606194979	Transcript	Caudate
ENST00000217964.11	ENSG00000101849.15	ENSG00000101849	TBL1X	-0.0001495362998619	2.95428296098615	-0.001995825370623	0.998408601665955	0.999625606194979	Transcript	Caudate
ENST00000636730.1	ENSG00000283156.1	ENSG00000283156	RP11-646I6.3	0.0001309771112172	-0.95664342800281	0.0019799512053614	0.998421259129526	0.999625606194979	Transcript	Caudate
ENST00000476596.3	ENSG00000242976.3	ENSG00000242976	RN7SL177P	-0.0001675501873982	-2.5661670936243	-0.0019727884601074	0.998426970433881	0.999625606194979	Transcript	Caudate
ENST00000509132.1	ENSG00000250933.1	ENSG00000250933	GAPDHP66	0.0001519454732907	-0.551324778436781	0.0019662279962508	0.998432201501716	0.999625606194979	Transcript	Caudate
ENST00000416805.1	ENSG00000171488.14	ENSG00000171488	LRRC8C	-0.0001918505412447	-2.47587805561499	-0.0019503351218796	0.99844487388397	0.999626743092591	Transcript	Caudate
ENST00000374677.7	ENSG00000112473.17	ENSG00000112473	SLC39A7	7.24203389809567e-05	3.32323086227766	0.0019414180643084	0.99845198401158	0.999626743092591	Transcript	Caudate
ENST00000554155.1	ENSG00000025423.11	ENSG00000025423	HSD17B6	0.0002272439834124	-2.06300702047574	0.0019283389990721	0.998462412768387	0.999627849654736	Transcript	Caudate
ENST00000409357.5	ENSG00000196290.14	ENSG00000196290	NIF3L1	-0.0001031583996328	2.08589028205731	-0.0018686435188827	0.998510011712008	0.999664470395703	Transcript	Caudate
ENST00000414589.1	ENSG00000127191.17	ENSG00000127191	TRAF2	0.0001049445283241	-0.284185813103335	0.0018494095875275	0.99852534813077	0.999664470395703	Transcript	Caudate
