## Supplementary material for "Transcriptional and genetic sex differences for schizophrenia across the dorsolateral prefrontal cortex, hippocampus, and caudate nucleus": Data S2: differential_expression_analysis_4features_sex.txt (part 23 of 297)

Feature	gencodeID	ensemblID	Symbol	logFC	AveExpr	t	P.Value	adj.P.Val	Type	Tissue
ENST00000479806.1	ENSG00000077380.15	ENSG00000077380	DYNC1I2	-0.0001660844293604	0.819928167891757	-0.0018473851718821	0.998526962324256	0.999664470395703	Transcript	Caudate
ENST00000622016.4	ENSG00000188690.12	ENSG00000188690	UROS	-0.0002198652486803	-2.45686938860433	-0.0018080661486146	0.998558313847242	0.999683257268062	Transcript	Caudate
ENST00000556645.5	ENSG00000140105.17	ENSG00000140105	WARS	-0.0001476471539396	-0.275676743185973	-0.00179032570637	0.998572459415099	0.999683257268062	Transcript	Caudate
ENST00000479452.5	ENSG00000187609.15	ENSG00000187609	EXD3	0.0003603544461533	-2.92597667391789	0.0017887700283214	0.998573699854851	0.999683257268062	Transcript	Caudate
ENST00000464363.5	ENSG00000101158.13	ENSG00000101158	NELFCD	-8.10335389292418e-05	-0.817232300333193	-0.001754172309985	0.998601286788138	0.999692074885674	Transcript	Caudate
ENST00000447072.5	ENSG00000233452.6	ENSG00000233452	STXBP5-AS1	0.000116303867678	2.01088811238504	0.0017511288332332	0.998603713543339	0.999692074885674	Transcript	Caudate
ENST00000539757.1	ENSG00000111788.10	ENSG00000111788	RP11-22B23.1	0.000296657750796	-0.615029717449193	0.0017426428284962	0.998610479968062	0.999692074885674	Transcript	Caudate
ENST00000602975.1	ENSG00000269951.1	ENSG00000269951	RP11-797A18.6	-6.67278543429755e-05	0.972863967912899	-0.0017178395431903	0.998630257186314	0.999692585541705	Transcript	Caudate
ENST00000529137.1	ENSG00000110429.13	ENSG00000110429	FBXO3	0.0001313475671431	-0.78986388220143	0.0017070026094099	0.998638898154981	0.999692585541705	Transcript	Caudate
ENST00000521988.5	ENSG00000205133.11	ENSG00000205133	TRIQK	-8.1083149146058e-05	4.27511932551617	-0.0017045999244959	0.998640813966751	0.999692585541705	Transcript	Caudate
ENST00000397267.5	ENSG00000092096.15	ENSG00000092096	SLC22A17	7.82383236803235e-05	5.14863979448915	0.0016952284068965	0.99864828646712	0.999692585541705	Transcript	Caudate
ENST00000490308.1	ENSG00000159023.19	ENSG00000159023	EPB41	0.0001909815407919	-1.90038328035929	0.0016700487832665	0.998668363765206	0.999703349885162	Transcript	Caudate
ENST00000619641.4	ENSG00000111653.19	ENSG00000111653	ING4	0.0004861248322412	-3.15528887454468	0.001655003293142	0.998680360481468	0.999706025146874	Transcript	Caudate
ENST00000243896.6	ENSG00000080189.14	ENSG00000080189	SLC35C2	0.0004581636401973	-0.624131138278382	0.0016146523473767	0.998712534831747	0.999712909258463	Transcript	Caudate
ENST00000582455.5	ENSG00000177728.15	ENSG00000177728	TMEM94	-0.0001549112651754	-1.53298582294432	-0.0016133334858408	0.998713586443145	0.999712909258463	Transcript	Caudate
ENST00000429587.2	ENSG00000130921.7	ENSG00000130921	C12orf65	-0.0002172875128919	-1.03051075639231	-0.0016112968320862	0.998715210395507	0.999712909258463	Transcript	Caudate
ENST00000467959.1	ENSG00000070061.14	ENSG00000070061	IKBKAP	0.0003692492846044	-3.91222174926051	0.0015698623281391	0.998748248737328	0.999736646780146	Transcript	Caudate
ENST00000489687.1	ENSG00000144580.13	ENSG00000144580	CNOT9	-9.72179758411534e-05	-1.23422045321965	-0.0015506850576799	0.998763539984638	0.999742619366759	Transcript	Caudate
ENST00000369487.3	ENSG00000116815.15	ENSG00000116815	CD58	0.0002031135358132	-1.60211149927498	0.0015180851129088	0.998789533977831	0.999759304979527	Transcript	Caudate
ENST00000521822.1	ENSG00000105808.17	ENSG00000105808	RASA4	0.0002070352272148	-1.6280021474791	0.0014899845478599	0.998811940332673	0.999772399192515	Transcript	Caudate
ENST00000394730.7	ENSG00000138780.14	ENSG00000138780	GSTCD	-0.0004752131068169	-2.15736690389649	-0.0014619916443314	0.998834260843122	0.999785407234872	Transcript	Caudate
ENST00000371667.1	ENSG00000165338.16	ENSG00000165338	HECTD2	-0.0003066380764462	-0.745429347285344	-0.0014267360435653	0.998862372362204	0.999797834547801	Transcript	Caudate
ENST00000498379.1	ENSG00000240793.1	ENSG00000240793	UBA52P8	7.94682938207304e-05	-1.00224650372122	0.0014230311672247	0.998865326494387	0.999797834547801	Transcript	Caudate
ENST00000509992.1	ENSG00000109458.8	ENSG00000109458	GAB1	0.0001673369787351	-1.51891787402834	0.0013674421814003	0.998909651109795	0.999823924164935	Transcript	Caudate
ENST00000460176.6	ENSG00000136895.18	ENSG00000136895	GARNL3	6.47458585152283e-05	0.249204917693656	0.001364620591126	0.998911900942328	0.999823924164935	Transcript	Caudate
ENST00000591937.1	ENSG00000255819.7	ENSG00000255819	KLRC4-KLRK1	-0.0002426639386324	-2.91874779054832	-0.0013456389404174	0.99892703621421	0.999823924164935	Transcript	Caudate
ENST00000524845.5	ENSG00000110075.14	ENSG00000110075	PPP6R3	4.11621506966755e-05	3.87429543702785	0.001343561018033	0.998928693073309	0.999823924164935	Transcript	Caudate
ENST00000298316.6	ENSG00000165527.6	ENSG00000165527	ARF6	-2.63951407411976e-05	4.53830987266328	-0.0013149618356063	0.998951497012931	0.999837414734164	Transcript	Caudate
ENST00000636036.1	ENSG00000283585.1	ENSG00000283585	CTB-133P21.1	-7.2883067000667e-05	-1.19942372884506	-0.0012920553610028	0.99896976179665	0.999840047728513	Transcript	Caudate
ENST00000393939.6	ENSG00000173805.15	ENSG00000173805	HAP1	4.92411200781308e-05	1.98474854663994	0.0012882718587555	0.998972778622794	0.999840047728513	Transcript	Caudate
ENST00000397885.2	ENSG00000080608.9	ENSG00000080608	PUM3	2.31141686835397e-05	4.04958898918074	0.0012684153729083	0.998988611457724	0.999844088276188	Transcript	Caudate
ENST00000470735.1	ENSG00000162614.18	ENSG00000162614	NEXN	-0.0001500775699926	-2.63157525522279	-0.0012598179984125	0.998995466689549	0.999844088276188	Transcript	Caudate
ENST00000392413.4	ENSG00000130518.16	ENSG00000130518	KIAA1683	-0.0001166355277454	-0.159366297585123	-0.0012446580456973	0.999007554681285	0.999846853076832	Transcript	Caudate
ENST00000582616.1	ENSG00000228204.2	ENSG00000228204	RP4-724E13.2	6.97357156039313e-05	-0.409930966516115	0.0012043692987951	0.999039679455388	0.999862160146626	Transcript	Caudate
ENST00000471370.5	ENSG00000240771.6	ENSG00000240771	ARHGEF25	0.0001650761439455	-1.86834975364591	0.001202085763629	0.999041500262906	0.999862160146626	Transcript	Caudate
ENST00000448767.1	ENSG00000236408.1	ENSG00000236408	RP11-476H24.1	-7.69721998177656e-05	-0.27436303756778	-0.0011837659427251	0.999056107819009	0.99986744631167	Transcript	Caudate
ENST00000463882.1	ENSG00000180228.12	ENSG00000180228	PRKRA	-7.92479143506893e-05	-1.37603021896859	-0.0011705050367842	0.999066681581284	0.999868695346018	Transcript	Caudate
ENST00000508601.2	ENSG00000249896.2	ENSG00000249896	RP11-586D19.1	4.10077615632014e-05	2.48279113417097	0.0011554760744981	0.999078665127339	0.999871355259381	Transcript	Caudate
ENST00000421976.2	ENSG00000235997.2	ENSG00000235997	AC109642.1	4.60100327493879e-05	-0.220159291375763	0.0011033722591355	0.999120210809815	0.999903600438572	Transcript	Caudate
ENST00000609480.3	ENSG00000272899.3	ENSG00000272899	RP11-309L24.4	4.39334423826939e-05	2.24763262031817	0.0010898811983449	0.999130968090151	0.999905032760714	Transcript	Caudate
ENST00000336128.11	ENSG00000188785.11	ENSG00000188785	ZNF548	3.43916200021301e-05	2.36613674187508	0.0010239484875326	0.999183540433781	0.999941599161092	Transcript	Caudate
ENST00000498144.5	ENSG00000006634.7	ENSG00000006634	DBF4	-0.0001569797748423	-2.61127615850313	-0.0010206644248408	0.999186159025925	0.999941599161092	Transcript	Caudate
ENST00000215917.11	ENSG00000100104.13	ENSG00000100104	SRRD	-1.65213034499423e-05	4.41639034141828	-0.0009938432163851	0.999207545282349	0.999946319597853	Transcript	Caudate
ENST00000503050.5	ENSG00000161021.11	ENSG00000161021	MAML1	-3.38322110834667e-05	2.71943173618901	-0.0009507700388806	0.999241890269174	0.999946319597853	Transcript	Caudate
ENST00000608657.5	ENSG00000082781.11	ENSG00000082781	ITGB5	4.79697505011589e-05	0.703497746138337	0.0009149458524754	0.999270455174939	0.999946319597853	Transcript	Caudate
ENST00000304623.12	ENSG00000169862.18	ENSG00000169862	CTNND2	2.43956417419993e-05	6.73036054013042	0.0009133923039602	0.999271693918151	0.999946319597853	Transcript	Caudate
ENST00000375775.3	ENSG00000153487.12	ENSG00000153487	ING1	0.0002178170423956	-3.05017930440506	0.000910856595565	0.999273715800014	0.999946319597853	Transcript	Caudate
ENST00000377921.7	ENSG00000148484.17	ENSG00000148484	RSU1	-0.0001592953873376	-1.06965150029417	-0.0008990146892026	0.999283158106511	0.999946319597853	Transcript	Caudate
ENST00000426882.5	ENSG00000231074.8	ENSG00000231074	HCG18	-3.95323933898243e-05	2.80165605405705	-0.0008514519040802	0.999321082946744	0.999946319597853	Transcript	Caudate
ENST00000314523.7	ENSG00000188612.11	ENSG00000188612	SUMO2	2.14808791410785e-05	4.43285540122183	0.000847531066057	0.999324209280885	0.999946319597853	Transcript	Caudate
ENST00000442398.6	ENSG00000168014.16	ENSG00000168014	C2CD3	-0.0002473040400879	-1.68472343285489	-0.0008240114953482	0.999342962934385	0.999946319597853	Transcript	Caudate
ENST00000562034.5	ENSG00000103528.16	ENSG00000103528	SYT17	3.36676055172403e-05	1.57687886095982	0.0007875965828905	0.999371998866877	0.999946319597853	Transcript	Caudate
ENST00000636583.1	ENSG00000198838.13	ENSG00000198838	RYR3	9.81045732224892e-05	-2.88369607018836	0.0007805185263947	0.999377642652906	0.999946319597853	Transcript	Caudate
ENST00000566993.5	ENSG00000005189.19	ENSG00000005189	AC004381.6	0.0002076830898734	-4.15612597817966	0.0007775977937431	0.999379971539402	0.999946319597853	Transcript	Caudate
ENST00000523671.6	ENSG00000214548.14	ENSG00000214548	MEG3	8.50240404366923e-05	-1.27930166686964	0.0007579896202437	0.999395606387344	0.999946319597853	Transcript	Caudate
ENST00000372525.5	ENSG00000164008.14	ENSG00000164008	C1orf50	1.75670978257013e-05	2.58607835039255	0.0007425424553087	0.999407923397806	0.999946319597853	Transcript	Caudate
ENST00000491443.2	ENSG00000126070.19	ENSG00000126070	AGO3	-4.94834714736368e-05	0.0017463457892827	-0.0007088753959192	0.99943476829342	0.999946319597853	Transcript	Caudate
ENST00000512559.5	ENSG00000248874.5	ENSG00000248874	C5orf17	2.8214474361202e-05	2.20855853962419	0.0007054908931709	0.99943746697355	0.999946319597853	Transcript	Caudate
ENST00000409867.5	ENSG00000163046.15	ENSG00000163046	ANKRD30BL	0.0001605312314568	-3.77642935413138	0.0007012143615746	0.999440876925242	0.999946319597853	Transcript	Caudate
ENST00000371341.5	ENSG00000116209.11	ENSG00000116209	TMEM59	2.66973425576047e-05	4.23722154154422	0.0006826721044943	0.999455661850827	0.999946319597853	Transcript	Caudate
ENST00000506357.5	ENSG00000163069.12	ENSG00000163069	SGCB	-9.27503848622846e-05	-2.1653710941852	-0.0006752290655131	0.999461596661135	0.999946319597853	Transcript	Caudate
ENST00000019317.8	ENSG00000017797.11	ENSG00000017797	RALBP1	0.00014505017385	0.438959972555322	0.0006710398460296	0.999464936993374	0.999946319597853	Transcript	Caudate
ENST00000278715.7	ENSG00000256269.6	ENSG00000256269	HMBS	-6.57452874342895e-05	0.807386570466085	-0.000645742223082	0.999485108403987	0.999946319597853	Transcript	Caudate
ENST00000497314.1	ENSG00000143379.12	ENSG00000143379	SETDB1	-2.25252817980626e-05	1.19614758927992	-0.0006358756491374	0.999492975653691	0.999946319597853	Transcript	Caudate
ENST00000542519.1	ENSG00000126746.17	ENSG00000126746	ZNF384	4.49650024845724e-05	-0.696892401957031	0.0006183412946871	0.999506956914749	0.999946319597853	Transcript	Caudate
ENST00000425827.5	ENSG00000196646.11	ENSG00000196646	ZNF136	-5.94326214211886e-05	-2.62233390302587	-0.0006118685154827	0.999512118075188	0.999946319597853	Transcript	Caudate
ENST00000373019.4	ENSG00000183431.11	ENSG00000183431	SF3A3	9.80596510333558e-06	4.94541970809042	0.0005961971852629	0.999524613828178	0.999946319597853	Transcript	Caudate
ENST00000446289.1	ENSG00000075651.15	ENSG00000075651	PLD1	9.09009267834985e-05	-1.33095101313032	0.0005893719317738	0.999530056038958	0.999946319597853	Transcript	Caudate
ENST00000553878.5	ENSG00000166165.12	ENSG00000166165	CKB	-0.0001186093981573	-1.41517501973766	-0.0005849149349131	0.999533609887396	0.999946319597853	Transcript	Caudate
ENST00000619469.4	ENSG00000100918.12	ENSG00000100918	REC8	-7.80220239242945e-05	-0.572520716379011	-0.0005834359975607	0.999534789138665	0.999946319597853	Transcript	Caudate
ENST00000285968.10	ENSG00000155561.14	ENSG00000155561	NUP205	-9.05485214187884e-06	5.08958382855684	-0.0005711043257948	0.99954462196872	0.999946319597853	Transcript	Caudate
ENST00000455497.2	ENSG00000225591.2	ENSG00000225591	RP11-360D2.2	4.21684620018031e-05	-2.43364009243329	0.0005264593285975	0.999580220278957	0.999946319597853	Transcript	Caudate
ENST00000598519.1	ENSG00000197483.9	ENSG00000197483	ZNF628	-3.75908435950178e-05	0.18180937119321	-0.0005201747714605	0.999585231358177	0.999946319597853	Transcript	Caudate
ENST00000523988.5	ENSG00000174032.16	ENSG00000174032	SLC25A30	-1.26644157439933e-05	2.58369487326457	-0.000514524582296	0.999589736615268	0.999946319597853	Transcript	Caudate
ENST00000607458.1	ENSG00000271983.1	ENSG00000271983	RP11-28H5.2	3.35391958001575e-05	-2.02840931109787	0.0005088509610913	0.999594260556235	0.999946319597853	Transcript	Caudate
ENST00000563625.1	ENSG00000140836.14	ENSG00000140836	ZFHX3	-4.0780329942365e-05	-2.24829989801699	-0.0005063357859695	0.999596266066188	0.999946319597853	Transcript	Caudate
ENST00000287594.7	ENSG00000156968.8	ENSG00000156968	MPV17L	-1.0451562580129e-05	5.31150038067452	-0.0005030704221201	0.999598869749587	0.999946319597853	Transcript	Caudate
ENST00000553985.1	ENSG00000157306.14	ENSG00000157306	RP11-66N24.4	2.11217381447542e-05	1.39924614316517	0.0004983687313187	0.999602618708318	0.999946319597853	Transcript	Caudate
ENST00000484653.5	ENSG00000131100.12	ENSG00000131100	ATP6V1E1	4.28147170900711e-05	-2.10025593775648	0.0004959066812773	0.999604581858258	0.999946319597853	Transcript	Caudate
ENST00000573846.1	ENSG00000213398.7	ENSG00000213398	LCAT	3.55646917720852e-05	-1.46437289993641	0.0004856927442013	0.999612726083471	0.999946319597853	Transcript	Caudate
ENST00000460777.1	ENSG00000162408.10	ENSG00000162408	NOL9	3.41646598840592e-05	-1.93247857908166	0.0004840754719896	0.999614015638034	0.999946319597853	Transcript	Caudate
ENST00000404077.5	ENSG00000169402.15	ENSG00000169402	RSPH10B2	0.0001122161479943	-2.45773528361262	0.0004728059404144	0.9996230015563	0.999946319597853	Transcript	Caudate
ENST00000514314.5	ENSG00000170854.17	ENSG00000170854	MINA	3.90935788723649e-05	0.226589375133124	0.0004579295723158	0.999634863436074	0.999946319597853	Transcript	Caudate
ENST00000485090.1	ENSG00000011454.16	ENSG00000011454	RABGAP1	4.17151859514638e-05	-2.56793972768262	0.0004572784157329	0.999635382644867	0.999946319597853	Transcript	Caudate
ENST00000433372.5	ENSG00000163738.18	ENSG00000163738	MTHFD2L	2.16182742171795e-05	0.966576330672816	0.0004524328505829	0.999639246323901	0.999946319597853	Transcript	Caudate
ENST00000496479.5	ENSG00000093167.17	ENSG00000093167	LRRFIP2	-1.59976808083232e-05	3.09388510661915	-0.000451700415223	0.999639830341463	0.999946319597853	Transcript	Caudate
ENST00000421631.6	ENSG00000120729.9	ENSG00000120729	MYOT	0.0001091934518748	-2.17609021692756	0.0004477402016598	0.999642988073054	0.999946319597853	Transcript	Caudate
ENST00000394311.6	ENSG00000076770.14	ENSG00000076770	MBNL3	-3.17249663875812e-05	2.11772805028099	-0.0004443337085096	0.999645704287946	0.999946319597853	Transcript	Caudate
ENST00000447016.6	ENSG00000141956.13	ENSG00000141956	PRDM15	-9.97753686482542e-05	-1.29198963081268	-0.0004410712266358	0.999648305673438	0.999946319597853	Transcript	Caudate
ENST00000219700.10	ENSG00000103415.11	ENSG00000103415	HMOX2	7.75347525311925e-05	2.08433127681586	0.0004327297185282	0.999654956891459	0.999946319597853	Transcript	Caudate
ENST00000479389.1	ENSG00000137275.13	ENSG00000137275	RIPK1	3.97561158306167e-05	-0.264301922846765	0.000429812382362	0.999657283070212	0.999946319597853	Transcript	Caudate
ENST00000259335.8	ENSG00000136813.14	ENSG00000136813	KIAA0368	-8.15856804141469e-05	0.494646944352845	-0.0004218363864016	0.999663642842046	0.999946319597853	Transcript	Caudate
ENST00000371085.7	ENSG00000087460.23	ENSG00000087460	GNAS	1.25975517075027e-05	5.48988431458661	0.000418220983124	0.999666525634378	0.999946319597853	Transcript	Caudate
ENST00000320027.9	ENSG00000120694.19	ENSG00000120694	HSPH1	2.36418838287478e-05	5.17209195310488	0.0004059721456378	0.999676292416167	0.999946760033323	Transcript	Caudate
ENST00000506302.1	ENSG00000109445.10	ENSG00000109445	ZNF330	6.56816418893496e-05	-0.34755669095714	0.0003842926637346	0.999693578854227	0.999949329744208	Transcript	Caudate
ENST00000499418.2	ENSG00000245149.3	ENSG00000245149	RNF139-AS1	-1.62744965167132e-05	1.72325669465363	-0.0003793569444489	0.999697514419041	0.999949329744208	Transcript	Caudate
ENST00000266534.7	ENSG00000139173.9	ENSG00000139173	TMEM117	3.04499651611732e-05	1.3156084894126	0.0003496294840167	0.999721218025599	0.999954612065612	Transcript	Caudate
ENST00000523189.5	ENSG00000204764.12	ENSG00000204764	RANBP17	-8.73012893192526e-05	-3.57535497075336	-0.000349340443885	0.999721448495794	0.999954612065612	Transcript	Caudate
ENST00000529829.5	ENSG00000177112.7	ENSG00000177112	MRVI1-AS1	-2.50533454679252e-05	-0.802792842825128	-0.0003192512155756	0.999745440563285	0.999964336805278	Transcript	Caudate
ENST00000470730.5	ENSG00000181704.11	ENSG00000181704	YIPF6	8.77531381617195e-06	1.40873533976472	0.0003047054834855	0.999757038806515	0.999964336805278	Transcript	Caudate
ENST00000392204.6	ENSG00000105677.11	ENSG00000105677	TMEM147	2.29849297211947e-05	0.200953093639316	0.0002882403960704	0.999770167474661	0.999964336805278	Transcript	Caudate
ENST00000490005.1	ENSG00000242808.7	ENSG00000242808	SOX2-OT	-3.03098071145657e-05	0.546267024145457	-0.0002810876962255	0.99977587078012	0.999964336805278	Transcript	Caudate
ENST00000286175.12	ENSG00000240344.8	ENSG00000240344	PPIL3	-1.04039517455064e-05	1.03628366501579	-0.0002667720917023	0.999787285528039	0.999964336805278	Transcript	Caudate
ENST00000220616.8	ENSG00000042832.11	ENSG00000042832	TG	3.56689650577482e-05	-2.17256879380681	0.0002541010460001	0.999797388963968	0.999964336805278	Transcript	Caudate
ENST00000441272.2	ENSG00000237588.2	ENSG00000237588	RP11-66D17.3	-8.03003008993196e-06	0.56052098831827	-0.0002447307387797	0.999804860509816	0.999964336805278	Transcript	Caudate
ENST00000344519.8	ENSG00000160229.11	ENSG00000160229	ZNF66	-1.19858442966923e-05	0.499894810358665	-0.000241904853308	0.999807113769223	0.999964336805278	Transcript	Caudate
ENST00000444708.1	ENSG00000236687.1	ENSG00000236687	RP11-323H21.3	1.39328017296369e-05	-1.3800371131297	0.0002112754347576	0.999831536565706	0.999964336805278	Transcript	Caudate
ENST00000528864.5	ENSG00000177030.16	ENSG00000177030	DEAF1	-2.85210943488107e-05	-2.36165632320882	-0.0001888086858547	0.999849450743159	0.999964336805278	Transcript	Caudate
ENST00000597495.1	ENSG00000237126.8	ENSG00000237126	AC073254.1	1.54463747824439e-05	-2.45470265438893	0.0001641211931201	0.999869135661952	0.999964336805278	Transcript	Caudate
ENST00000513079.5	ENSG00000049860.13	ENSG00000049860	HEXB	-8.42794544156705e-06	-0.0636360032198815	-0.0001526492403301	0.999878282984533	0.999964336805278	Transcript	Caudate
ENST00000560996.1	ENSG00000140332.15	ENSG00000140332	TLE3	2.06902162221158e-05	-2.38983664975566	0.0001454194134266	0.999884047788503	0.999964336805278	Transcript	Caudate
ENST00000356392.8	ENSG00000198003.11	ENSG00000198003	CCDC151	2.09783477882628e-05	0.128985395858173	0.000144772381676	0.999884563708353	0.999964336805278	Transcript	Caudate
ENST00000419526.6	ENSG00000139567.12	ENSG00000139567	ACVRL1	-3.76608405952315e-05	-3.58642271654244	-0.0001427842543426	0.999886148969591	0.999964336805278	Transcript	Caudate
ENST00000480227.5	ENSG00000008710.18	ENSG00000008710	PKD1	3.26300669966592e-05	-1.81932697415193	0.0001304086260908	0.999896016850518	0.999964336805278	Transcript	Caudate
ENST00000321331.11	ENSG00000181061.13	ENSG00000181061	HIGD1A	3.75088254903187e-06	6.84695962958547	0.0001259673832881	0.999899558137821	0.999964336805278	Transcript	Caudate
ENST00000400825.8	ENSG00000130396.20	ENSG00000130396	MLLT4	-1.75797534111041e-05	-1.48550623371335	-0.0001150445106266	0.9999082676437	0.999964336805278	Transcript	Caudate
ENST00000607071.5	ENSG00000122335.13	ENSG00000122335	SERAC1	-5.73889506353836e-06	0.361826759321133	-0.0001108176125689	0.999911638020217	0.999964336805278	Transcript	Caudate
ENST00000619836.4	ENSG00000175087.9	ENSG00000175087	PDIK1L	-2.33586067055497e-05	0.398775899041062	-8.55017938750175e-05	0.99993182394375	0.999964336805278	Transcript	Caudate
ENST00000522714.1	ENSG00000178338.10	ENSG00000178338	ZNF354B	5.59598744909466e-06	0.35951964196231	8.20693093220868e-05	0.999934560883512	0.999964336805278	Transcript	Caudate
ENST00000595341.1	ENSG00000130749.9	ENSG00000130749	ZC3H4	8.0858626084805e-06	-2.63916938068706	7.98168610270562e-05	0.999936356904793	0.999964336805278	Transcript	Caudate
ENST00000458003.1	ENSG00000229191.1	ENSG00000229191	RP11-168O16.1	-2.72240297461502e-06	-0.0266158845231805	-5.91521608260588e-05	0.999952834193721	0.999968808468234	Transcript	Caudate
ENST00000536137.1	ENSG00000010219.13	ENSG00000010219	DYRK4	-3.61667942396148e-06	-1.07893919103393	-5.08151918461384e-05	0.999959481793032	0.999968808468234	Transcript	Caudate
ENST00000518801.5	ENSG00000170791.17	ENSG00000170791	CHCHD7	3.09660727427919e-06	-0.640815398122424	1.71556605453721e-05	0.999986320693091	0.999986320693091	Transcript	Caudate
e1160408	ENSG00000229807.10	ENSG00000229807	XIST	-9.18769449183439	-0.831773817311214	-95.0764370409437	1.31220616069848e-270	4.7489659499990596e-265	Exon	Caudate
e1160419	ENSG00000229807.10	ENSG00000229807	XIST	-8.41073251932641	-4.12613879073876	-94.8304524190432	3.4349819821251597e-270	6.21572012102486e-265	Exon	Caudate
e1160425	ENSG00000229807.10	ENSG00000229807	XIST	-7.13919439030106	-4.9295034249878	-90.8905406648186	2.33685080265962e-263	2.81907554479378e-258	Exon	Caudate
e1160412	ENSG00000229807.10	ENSG00000229807	XIST	-8.55078913916175	-3.84389476744881	-90.3834493130361	1.8518131602709298e-262	1.3405774446523202e-257	Exon	Caudate
e1160415	ENSG00000229807.10	ENSG00000229807	XIST	-8.66691077076237	-3.66941031116279	-90.3834111863718	1.85210212105916e-262	1.3405774446523202e-257	Exon	Caudate
e1160413	ENSG00000229807.10	ENSG00000229807	XIST	-8.45366081282104	-3.66271692646942	-89.1829523234107	2.5956266854923102e-260	1.42586187669118e-255	Exon	Caudate
e1160440	ENSG00000229807.10	ENSG00000229807	XIST	-8.74250613321119	-3.72465843544008	-89.1683142830587	2.75789999553428e-260	1.42586187669118e-255	Exon	Caudate
e1160445	ENSG00000229807.10	ENSG00000229807	XIST	-8.94880568233231	-3.42851696793015	-88.1285059960055	2.0963849994745797e-258	9.483705075060561e-254	Exon	Caudate
e1160416	ENSG00000229807.10	ENSG00000229807	XIST	-8.35368874234116	-3.75829050999618	-87.9068905544624	5.30817133491919e-258	2.13451595922955e-253	Exon	Caudate
e1160430	ENSG00000229807.10	ENSG00000229807	XIST	-9.15046825798825	-2.02804320264783	-87.8275059278849	7.407928862198519e-258	2.6809813107316802e-253	Exon	Caudate
e1160418	ENSG00000229807.10	ENSG00000229807	XIST	-9.34443551572695	0.567265405808637	-87.6773733870965	1.39243847341042e-257	4.58121118724131e-253	Exon	Caudate
e1160423	ENSG00000229807.10	ENSG00000229807	XIST	-9.27429112128776	1.14108762113785	-87.2855800189191	7.26156813337785e-257	2.19001028203865e-252	Exon	Caudate
e1160443	ENSG00000229807.10	ENSG00000229807	XIST	-8.74921512985177	-3.43742852708518	-86.8483699195331	4.62243845626406e-256	1.2868406418393499e-251	Exon	Caudate
e1160437	ENSG00000229807.10	ENSG00000229807	XIST	-8.75247600871696	-3.39637919320676	-86.3838018100455	3.33444552149507e-255	8.619708395340829e-251	Exon	Caudate
e1160405	ENSG00000229807.10	ENSG00000229807	XIST	-8.87372108750778	-3.59942702423064	-85.554919721203	1.16017419819687e-253	2.79916775697891e-249	Exon	Caudate
e1160406	ENSG00000229807.10	ENSG00000229807	XIST	-8.89575842461109	-3.07582229649783	-84.9405456717494	1.64358351233994e-252	3.71765236375257e-248	Exon	Caudate
e1160448	ENSG00000274655.1	ENSG00000274655		-7.15301134134595	-4.89514605966479	-84.7206687626988	4.26221663246109e-252	9.07368255767114e-248	Exon	Caudate
e1160447	ENSG00000229807.10	ENSG00000229807	XIST	-8.64597509290531	-3.63447062669904	-84.0514585828263	7.85517000840134e-251	1.5793561179058298e-246	Exon	Caudate
e1160444	ENSG00000229807.10	ENSG00000229807	XIST	-8.73510061979037	-3.51956776573931	-83.750054265603	2.9382171519234396e-250	5.59663870947976e-246	Exon	Caudate
e1160431	ENSG00000229807.10	ENSG00000229807	XIST	-8.79001928700025	-3.4415786525274	-83.5906812059928	5.91258109186701e-250	1.0699022426071601e-245	Exon	Caudate
e1160449	ENSG00000277577.1	ENSG00000277577		-8.69698078205545	-3.42524450927796	-83.5709107361013	6.44891795812793e-250	1.11138502451057e-245	Exon	Caudate
e1160407	ENSG00000229807.10	ENSG00000229807	XIST	-8.77661604966785	-3.45978832686751	-83.4899389256849	9.204792528648539e-250	1.51421765893891e-245	Exon	Caudate
e1160424	ENSG00000229807.10	ENSG00000229807	XIST	-7.18722063267544	-4.83161516542082	-82.4121583459635	1.08074588344737e-247	1.7005630453947198e-243	Exon	Caudate
e1160404	ENSG00000229807.10	ENSG00000229807	XIST	-7.46383942910112	-4.65565714742861	-82.2765536626696	1.9762464389503302e-247	2.98007258325498e-243	Exon	Caudate
e1160432	ENSG00000229807.10	ENSG00000229807	XIST	-8.48751031853869	-3.72371075893207	-81.2710244679931	1.78478273724409e-245	2.5837014643511902e-241	Exon	Caudate
e1160436	ENSG00000229807.10	ENSG00000229807	XIST	-8.23895186535843	-4.06221421797731	-80.7609554754465	1.78611929332745e-244	2.48618875034715e-240	Exon	Caudate
e1160439	ENSG00000229807.10	ENSG00000229807	XIST	-7.98377592089445	-4.26520348611745	-79.2328511631686	1.91725589688273e-241	2.5698827032338496e-237	Exon	Caudate
e1180795	ENSG00000131002.11	ENSG00000131002	TXLNGY	8.35953065053985	0.0707155341222299	77.5661223631091	4.44505401988392e-238	5.74534344705046e-234	Exon	Caudate
e1179910	ENSG00000067048.16	ENSG00000067048	DDX3Y	8.14034102627238	-0.421727036974521	77.2382369006727	2.0767186769177198e-237	2.59165181450779e-233	Exon	Caudate
e1160411	ENSG00000229807.10	ENSG00000229807	XIST	-9.07659152173261	-3.18872115196928	-77.116285396052	3.68998341500573e-237	4.17864258928625e-233	Exon	Caudate
e1160414	ENSG00000229807.10	ENSG00000229807	XIST	-9.07659152173261	-3.18872115196928	-77.116285396052	3.68998341500573e-237	4.17864258928625e-233	Exon	Caudate
e1160409	ENSG00000229807.10	ENSG00000229807	XIST	-9.0765962185944	-3.18871814296932	-77.1160101698296	3.69477691388008e-237	4.17864258928625e-233	Exon	Caudate
e1179742	ENSG00000233864.7	ENSG00000233864	TTTY15	7.67271047767213	-1.49858987261349	76.5339446072837	5.8067327680893205e-236	6.3681734421239396e-232	Exon	Caudate
e1179898	ENSG00000067048.16	ENSG00000067048	DDX3Y	8.62197754499532	0.528882340963995	75.976728977328	8.25455366814615e-235	8.78641398346403e-231	Exon	Caudate
e1160410	ENSG00000229807.10	ENSG00000229807	XIST	-7.9216677238069	-4.0056725815419	-75.8700008445286	1.37510350769215e-234	1.42188452902384e-230	Exon	Caudate
e1179777	ENSG00000114374.12	ENSG00000114374	USP9Y	7.58435823681263	-1.72755506614608	75.8358627211269	1.61915120701592e-234	1.6277282107708599e-230	Exon	Caudate
e1178833	ENSG00000067646.11	ENSG00000067646	ZFY	7.88366282722559	-1.00980268401942	75.7012433054977	3.08567498366593e-234	3.0181820981448296e-230	Exon	Caudate
e1179861	ENSG00000067048.16	ENSG00000067048	DDX3Y	8.0063234337826	-0.877594058388466	75.4305758686388	1.13179319788204e-233	1.0779049496470999e-229	Exon	Caudate
e1180839	ENSG00000012817.15	ENSG00000012817	KDM5D	8.27367208469929	-0.679278031610159	74.8589989292116	1.78440647091936e-232	1.65586972479747e-228	Exon	Caudate
e1178807	ENSG00000129824.15	ENSG00000129824	RPS4Y1	8.72027123101	0.457026220991264	74.5202455327002	9.22804635885189e-232	8.34923643398253e-228	Exon	Caudate
e1178854	ENSG00000067646.11	ENSG00000067646	ZFY	8.10747409244807	-0.692085018217312	74.512288046379	9.591949299188329e-232	8.37672357492821e-228	Exon	Caudate
e1179860	ENSG00000067048.16	ENSG00000067048	DDX3Y	7.90450603962124	-0.899329132239115	74.509531224872	9.721348029935449e-232	8.37672357492821e-228	Exon	Caudate
e1178797	ENSG00000129824.15	ENSG00000129824	RPS4Y1	8.69143216977159	0.404755359847024	73.0340236447076	1.34793512853356e-228	1.1344817640981299e-224	Exon	Caudate
e1178841	ENSG00000067646.11	ENSG00000067646	ZFY	8.35987142361051	-0.287595442142164	72.592807681552	1.2019072189626898e-227	9.724677610620029e-224	Exon	Caudate
e1178826	ENSG00000067646.11	ENSG00000067646	ZFY	8.35990357705422	-0.287564129369347	72.5915943966968	1.20917940928996e-227	9.724677610620029e-224	Exon	Caudate
e1179750	ENSG00000233864.7	ENSG00000233864	TTTY15	7.23214203993356	-1.99504764228856	72.3202954827658	4.66925216879858e-227	3.6735544448986704e-223	Exon	Caudate
e1179799	ENSG00000114374.12	ENSG00000114374	USP9Y	8.29143118782799	-0.793777888654777	72.236152428437	7.10583352535244e-227	5.47159764608452e-223	Exon	Caudate
e1179851	ENSG00000114374.12	ENSG00000114374	USP9Y	7.08973150027414	-2.11713421415437	72.1751578871901	9.63665404338049e-227	7.26577615599522e-223	Exon	Caudate
e1179862	ENSG00000067048.16	ENSG00000067048	DDX3Y	7.50815687142135	-1.56286610885848	72.0639266759799	1.68058607167359e-226	1.24125686416566e-222	Exon	Caudate
e1180361	ENSG00000165246.12	ENSG00000165246	NLGN4Y	8.07847452055665	-0.233969745732687	71.9506072392062	2.9638776973446898e-226	2.14529617162585e-222	Exon	Caudate
e1180336	ENSG00000165246.12	ENSG00000165246	NLGN4Y	8.06972660926312	-0.240477382292359	71.8835188294338	4.14852316707404e-226	2.9438815173064e-222	Exon	Caudate
e1179802	ENSG00000114374.12	ENSG00000114374	USP9Y	7.76708302577517	-1.44932316988649	70.8244259988003	8.68793238385579e-224	6.04658374085403e-220	Exon	Caudate
e1178795	ENSG00000129824.15	ENSG00000129824	RPS4Y1	8.45371198456602	0.290741872708588	70.5373169827046	3.74326325863787e-223	2.55606259649784e-219	Exon	Caudate
e1180773	ENSG00000131002.11	ENSG00000131002	TXLNGY	7.97002003581302	-0.838939187576158	70.2928037032549	1.30382399220727e-222	8.7382042508844e-219	Exon	Caudate
e1179766	ENSG00000114374.12	ENSG00000114374	USP9Y	7.64225198460466	-1.54940170712521	70.0778262532729	3.9179066386908896e-222	2.5780324325249197e-218	Exon	Caudate
e1179789	ENSG00000114374.12	ENSG00000114374	USP9Y	7.90057676913202	-0.954748286803965	70.0699181429801	4.07995605872721e-222	2.63672260240319e-218	Exon	Caudate
e1179757	ENSG00000114374.12	ENSG00000114374	USP9Y	7.65666489617244	-1.55633928281274	70.0020626881196	5.77768564211011e-222	3.66839452224411e-218	Exon	Caudate
e1180328	ENSG00000165246.12	ENSG00000165246	NLGN4Y	7.95892492037914	-0.450829005204043	69.9461348957909	7.69814759912104e-222	4.80347155716396e-218	Exon	Caudate
e1180837	ENSG00000012817.15	ENSG00000012817	KDM5D	8.01648437163056	-1.14531305734834	69.9369618406222	8.06930359144249e-222	4.94972449977657e-218	Exon	Caudate
e1180844	ENSG00000012817.15	ENSG00000012817	KDM5D	7.58774646322447	-1.83241460768075	69.903501752402	9.581847288929939e-222	5.77956267799128e-218	Exon	Caudate
e1179775	ENSG00000114374.12	ENSG00000114374	USP9Y	6.99878187818596	-2.20865150846655	69.6768291560356	3.07407267026792e-221	1.82381707848959e-217	Exon	Caudate
e1180965	ENSG00000012817.15	ENSG00000012817	KDM5D	7.98561283751776	-1.1671439455915	69.2699765428863	2.51151755935338e-220	1.4660254602466198e-216	Exon	Caudate
e1180793	ENSG00000131002.11	ENSG00000131002	TXLNGY	8.05801016183714	-0.725305537976144	69.1751814895016	4.10332060795271e-220	2.3571753194640297e-216	Exon	Caudate
e1179776	ENSG00000114374.12	ENSG00000114374	USP9Y	7.13058689303758	-2.06971638877155	69.1099642138036	5.75382977617032e-220	3.2536738637569894e-216	Exon	Caudate
e1178856	ENSG00000067646.11	ENSG00000067646	ZFY	7.06323321052429	-2.04362118855832	68.9378499410114	1.4060435876509999e-219	7.828569487323229e-216	Exon	Caudate
e1179756	ENSG00000114374.12	ENSG00000114374	USP9Y	7.58573839363891	-1.46905435131888	68.7901083823712	3.03213124830182e-219	1.66265079345329e-215	Exon	Caudate
e1180370	ENSG00000165246.12	ENSG00000165246	NLGN4Y	7.96480404228012	-0.575547401031098	68.7789932763488	3.21278536404401e-219	1.73541718320161e-215	Exon	Caudate
e1180866	ENSG00000012817.15	ENSG00000012817	KDM5D	7.95398917366176	-1.18909044273547	68.7138660644884	4.51043155955412e-219	2.40052463885816e-215	Exon	Caudate
e1180935	ENSG00000012817.15	ENSG00000012817	KDM5D	7.94587653245484	-1.19476324698715	68.7071107741314	4.67204784028202e-219	2.45050263439557e-215	Exon	Caudate
e1180894	ENSG00000012817.15	ENSG00000012817	KDM5D	7.95278139247537	-1.18988161109829	68.7042031334079	4.74338645712711e-219	2.45237823219929e-215	Exon	Caudate
e1180920	ENSG00000012817.15	ENSG00000012817	KDM5D	7.95195253396893	-1.19031379648506	68.694909408125	4.97881225022002e-219	2.53784085216954e-215	Exon	Caudate
e1178798	ENSG00000129824.15	ENSG00000129824	RPS4Y1	8.5459971284304	0.1267228158291	68.5943784471162	8.41088575502682e-219	4.22772004297846e-215	Exon	Caudate
e1179785	ENSG00000114374.12	ENSG00000114374	USP9Y	7.12545064971169	-1.93070528704797	68.4872240731233	1.47188044745863e-218	7.2970388643618e-215	Exon	Caudate
e1179758	ENSG00000114374.12	ENSG00000114374	USP9Y	7.22286407355326	-1.90747062979048	67.9369627568676	2.63625758692181e-217	1.2892973979866399e-213	Exon	Caudate
e1179749	ENSG00000233864.7	ENSG00000233864	TTTY15	8.22644293294901	-0.325430396882753	67.7040339446951	8.99553492010539e-217	4.340729408440769e-213	Exon	Caudate
e1180852	ENSG00000012817.15	ENSG00000012817	KDM5D	7.38145271799884	-2.03147275642039	67.1267304429472	1.91356715442737e-215	9.11228089680721e-212	Exon	Caudate
e1178796	ENSG00000129824.15	ENSG00000129824	RPS4Y1	8.33628920508565	-0.29021003955643	67.1023036433257	2.17890395525703e-215	1.02410466718858e-211	Exon	Caudate
e1179803	ENSG00000114374.12	ENSG00000114374	USP9Y	7.37203879847502	-1.76548336820315	66.6979934683694	1.88014397836889e-214	8.72355470230191e-211	Exon	Caudate
e1179954	ENSG00000183878.15	ENSG00000183878	UTY	7.99507343380479	-1.08363930225977	66.512893862625	5.061479905148531e-214	2.31871520004125e-210	Exon	Caudate
e1179873	ENSG00000067048.16	ENSG00000067048	DDX3Y	8.00482335734275	-0.977545325202806	66.4610599581464	6.6818356005599205e-214	3.0227538458648e-210	Exon	Caudate
e1179901	ENSG00000067048.16	ENSG00000067048	DDX3Y	7.18845013450783	-1.92076873256993	66.3005606930165	1.58081560273389e-213	7.06306459677303e-210	Exon	Caudate
e1180829	ENSG00000012817.15	ENSG00000012817	KDM5D	7.15607104347871	-2.17505792093207	66.0524958137695	6.003470882782001e-213	2.64963187411583e-209	Exon	Caudate
e1179773	ENSG00000114374.12	ENSG00000114374	USP9Y	7.32078060863805	-1.74850711886155	66.0114659415634	7.48911891929652e-213	3.2654994707540297e-209	Exon	Caudate
e1179760	ENSG00000114374.12	ENSG00000114374	USP9Y	7.57454336681307	-1.5731733355925	65.5072392029337	1.1445721347785001e-211	4.93129366168193e-208	Exon	Caudate
e1179918	ENSG00000067048.16	ENSG00000067048	DDX3Y	7.73773710997017	-1.13931714792647	65.364845153559	2.4799585210489202e-211	1.05589923350265e-207	Exon	Caudate
e1179767	ENSG00000114374.12	ENSG00000114374	USP9Y	7.16257633296523	-1.95553697471591	65.3510845953485	2.6725610440213504e-211	1.1246727322774799e-207	Exon	Caudate
e1179859	ENSG00000067048.16	ENSG00000067048	DDX3Y	7.12215047045448	-1.99581628952438	65.3218189952434	3.1335099260390504e-211	1.30349330667013e-207	Exon	Caudate
e1179838	ENSG00000114374.12	ENSG00000114374	USP9Y	6.82676767235124	-2.34959565526872	65.2531103763137	4.55376822747191e-211	1.87277340670418e-207	Exon	Caudate
e1179754	ENSG00000114374.12	ENSG00000114374	USP9Y	7.06301772471862	-2.06665035788363	65.1101537271392	9.92192430948196e-211	4.03462231581089e-207	Exon	Caudate
e1180847	ENSG00000012817.15	ENSG00000012817	KDM5D	7.16488103954624	-2.16447842055958	65.0696486049484	1.2374867406890301e-210	4.97616793180605e-207	Exon	Caudate
e1179778	ENSG00000114374.12	ENSG00000114374	USP9Y	6.95138078292556	-2.22562110360805	64.9498770262584	2.37977123721385e-210	9.46435021039949e-207	Exon	Caudate
e1178810	ENSG00000129824.15	ENSG00000129824	RPS4Y1	8.23786400709285	-0.635865084731294	64.9275293200575	2.68888918709214e-210	1.05774762938365e-206	Exon	Caudate
e1179915	ENSG00000067048.16	ENSG00000067048	DDX3Y	6.9488291247754	-2.11982903675493	64.9079747991382	2.99222336358788e-210	1.16441567832903e-206	Exon	Caudate
e1179791	ENSG00000114374.12	ENSG00000114374	USP9Y	6.81335091262541	-2.35862432038629	64.8647958763304	3.78912619191818e-210	1.45884180078567e-206	Exon	Caudate
e1180818	ENSG00000131002.11	ENSG00000131002	TXLNGY	7.84020576941008	-1.31951228052866	64.8012135007569	5.36591067123664e-210	2.0441690876792e-206	Exon	Caudate
e1180359	ENSG00000165246.12	ENSG00000165246	NLGN4Y	7.67404496546998	-0.948374801227565	64.7145956210234	8.62363740142071e-210	3.25099452191246e-206	Exon	Caudate
e1179784	ENSG00000114374.12	ENSG00000114374	USP9Y	7.08921317123729	-1.8997853725741	64.4386108464878	3.9240648572546296e-209	1.4640685982417e-205	Exon	Caudate
e1179770	ENSG00000114374.12	ENSG00000114374	USP9Y	7.44524984736017	-1.7124307173144	64.3886027358171	5.16682278852915e-209	1.90807074992675e-205	Exon	Caudate
e1180331	ENSG00000165246.12	ENSG00000165246	NLGN4Y	7.44652088903317	-1.54581257308231	64.2962809206938	8.59045212575108e-209	3.14034823987293e-205	Exon	Caudate
e1179764	ENSG00000114374.12	ENSG00000114374	USP9Y	7.52917192605126	-1.73153013173068	64.2843482466201	9.17429751098414e-209	3.32024248930774e-205	Exon	Caudate
e1179781	ENSG00000114374.12	ENSG00000114374	USP9Y	6.82419610812608	-2.4283513318333	64.2634820837951	1.0292466167076899e-208	3.6880352011171403e-205	Exon	Caudate
e1179774	ENSG00000114374.12	ENSG00000114374	USP9Y	7.04646893213436	-2.20952132561161	64.2612530182141	1.0419715994969099e-208	3.69702760450124e-205	Exon	Caudate
e1179783	ENSG00000114374.12	ENSG00000114374	USP9Y	6.79015618788856	-2.37134657266753	64.0679605681679	3.02821578452637e-208	1.0640121261462e-204	Exon	Caudate
e1180970	ENSG00000012817.15	ENSG00000012817	KDM5D	7.59941674595424	-1.51488247089487	63.7778027487702	1.50968269115768e-207	5.2535070548923294e-204	Exon	Caudate
e1179786	ENSG00000114374.12	ENSG00000114374	USP9Y	6.93225508338864	-2.1606271149027	63.6496045422204	3.07596126075591e-207	1.06020182094894e-203	Exon	Caudate
e1179782	ENSG00000114374.12	ENSG00000114374	USP9Y	7.01689798541011	-2.10583748072321	63.5756571831238	4.6398854052064196e-207	1.58415755409626e-203	Exon	Caudate
e1180841	ENSG00000012817.15	ENSG00000012817	KDM5D	7.18401767099647	-1.96071641214093	63.3698650172115	1.4596269902796e-206	4.93690864645905e-203	Exon	Caudate
e1179765	ENSG00000114374.12	ENSG00000114374	USP9Y	7.18815991253171	-2.14307961754238	63.2124862698574	3.51384579170082e-206	1.1774864712380299e-202	Exon	Caudate
e1178799	ENSG00000129824.15	ENSG00000129824	RPS4Y1	8.39713438094593	-0.31619675958694	63.1276300108911	5.64714094836409e-206	1.87499067816477e-202	Exon	Caudate
e1180767	ENSG00000131002.11	ENSG00000131002	TXLNGY	7.67488164518367	-1.25035988266866	62.8342410521301	2.92408206681802e-205	9.62041607778098e-202	Exon	Caudate
e1179865	ENSG00000067048.16	ENSG00000067048	DDX3Y	6.82934531621399	-2.26254642138031	62.7232734478789	5.45530569953516e-205	1.7786606484699703e-201	Exon	Caudate
e1179780	ENSG00000114374.12	ENSG00000114374	USP9Y	7.02817712480981	-2.08253261810307	62.7115961379091	5.82561563274646e-205	1.8824384614289103e-201	Exon	Caudate
e1180845	ENSG00000012817.15	ENSG00000012817	KDM5D	7.15860778727526	-2.07867279336176	62.6719165848553	7.28274006351992e-205	2.33245540545868e-201	Exon	Caudate
e1180833	ENSG00000012817.15	ENSG00000012817	KDM5D	7.81933030273973	-1.30242778543018	62.5587215069696	1.3776938400592001e-204	4.3736582857395306e-201	Exon	Caudate
e1179762	ENSG00000114374.12	ENSG00000114374	USP9Y	7.5794418648637	-1.58308234823435	62.5378060089407	1.5500789632234498e-204	4.8781254551592106e-201	Exon	Caudate
e1179797	ENSG00000114374.12	ENSG00000114374	USP9Y	6.76493430015294	-2.23945329666698	62.1761203193061	1.1967060456569801e-203	3.73358874884121e-200	Exon	Caudate
e1180853	ENSG00000012817.15	ENSG00000012817	KDM5D	6.82787500380319	-2.39846513799446	62.1537010981557	1.35877277916246e-203	4.2029861554559604e-200	Exon	Caudate
e1180843	ENSG00000012817.15	ENSG00000012817	KDM5D	6.84676984835133	-2.42804279317954	62.0619592110766	2.2857810558473602e-203	7.01050986930975e-200	Exon	Caudate
e1179768	ENSG00000114374.12	ENSG00000114374	USP9Y	6.9789908874502	-2.05450680015874	62.017883394341	2.9353214972240005e-203	8.9270033369399e-200	Exon	Caudate
e1178821	ENSG00000067646.11	ENSG00000067646	ZFY	7.96466013244523	-0.80568846133891	62.0094365193952	3.07949480494906e-203	9.287422719789151e-200	Exon	Caudate
e1179875	ENSG00000067048.16	ENSG00000067048	DDX3Y	7.23006180313692	-1.85054149736402	61.9264397803795	4.93414590753649e-203	1.45179019752749e-199	Exon	Caudate
e1179882	ENSG00000067048.16	ENSG00000067048	DDX3Y	7.23006180313692	-1.85054149736402	61.9264397803795	4.93414590753649e-203	1.45179019752749e-199	Exon	Caudate
e1179899	ENSG00000067048.16	ENSG00000067048	DDX3Y	7.23006180313692	-1.85054149736402	61.9264397803795	4.93414590753649e-203	1.45179019752749e-199	Exon	Caudate
e1179866	ENSG00000067048.16	ENSG00000067048	DDX3Y	7.47591149875881	-1.6371147412153	61.833238435696	8.38270419872747e-203	2.44658010358779e-199	Exon	Caudate
e1179794	ENSG00000114374.12	ENSG00000114374	USP9Y	7.00042521935221	-2.05772113103334	61.7875693471109	1.08710876725425e-202	3.14745818104549e-199	Exon	Caudate
e1179869	ENSG00000067048.16	ENSG00000067048	DDX3Y	7.59656561368596	-1.49458706365644	61.6815817614501	1.9884975340812799e-202	5.71151727830756e-199	Exon	Caudate
e1178822	ENSG00000067646.11	ENSG00000067646	ZFY	6.14993827849229	-2.94499448263703	61.6757335990494	2.0559201823677e-202	5.8586764207885505e-199	Exon	Caudate
e1179769	ENSG00000114374.12	ENSG00000114374	USP9Y	6.54095603688075	-2.50632524143747	61.6463331844367	2.43122075931237e-202	6.87402977609736e-199	Exon	Caudate
e1180850	ENSG00000012817.15	ENSG00000012817	KDM5D	7.17885335079672	-2.13433649068282	61.4962237072007	5.72866455198966e-202	1.6071657379976101e-198	Exon	Caudate
e1180859	ENSG00000012817.15	ENSG00000012817	KDM5D	7.43397650860904	-1.74866355596864	61.4807150310576	6.25968826427152e-202	1.74263461589055e-198	Exon	Caudate
e1178809	ENSG00000129824.15	ENSG00000129824	RPS4Y1	8.37301742520015	-0.370090883613928	61.4547768802355	7.26039447169549e-202	2.00579204738008e-198	Exon	Caudate
e1179852	ENSG00000114374.12	ENSG00000114374	USP9Y	6.75119194053954	-2.36967219529615	61.4065791722805	9.565323680239979e-202	2.6225436342004603e-198	Exon	Caudate
e1180921	ENSG00000012817.15	ENSG00000012817	KDM5D	7.4852244519624	-1.83203782836046	61.3498742971296	1.3233411674517502e-201	3.6009506157064605e-198	Exon	Caudate
e1179867	ENSG00000067048.16	ENSG00000067048	DDX3Y	7.39866278697974	-1.648494533641	61.3004831033625	1.7560954235579e-201	4.742859898907221e-198	Exon	Caudate
e1179919	ENSG00000067048.16	ENSG00000067048	DDX3Y	7.41060649812625	-1.61402716531025	61.2791077403669	1.9849569641025703e-201	5.321257925981261e-198	Exon	Caudate
e1180814	ENSG00000131002.11	ENSG00000131002	TXLNGY	8.24874585354264	-0.755617028665017	61.2334776299127	2.5785427798029303e-201	6.86171089566278e-198	Exon	Caudate
e1180851	ENSG00000012817.15	ENSG00000012817	KDM5D	7.19899783619789	-2.09329578479035	61.0553227917807	7.172270777565861e-201	1.8946678834281202e-197	Exon	Caudate
e1178806	ENSG00000129824.15	ENSG00000129824	RPS4Y1	8.37727240214114	-0.381210304316185	61.0401473718142	7.826179203178291e-201	2.05242683832221e-197	Exon	Caudate
e1179863	ENSG00000067048.16	ENSG00000067048	DDX3Y	7.18895783712586	-1.67117519113604	60.5767985060184	1.1330024263524001e-199	2.94993891448862e-196	Exon	Caudate
e1180834	ENSG00000012817.15	ENSG00000012817	KDM5D	6.8991470148089	-2.330551416459	60.5384938623791	1.41418075454746e-199	3.6557279595429103e-196	Exon	Caudate
e1179793	ENSG00000114374.12	ENSG00000114374	USP9Y	6.71668722611368	-2.33244932414098	60.5270105821219	1.51138936851474e-199	3.8793077460359204e-196	Exon	Caudate
e1180925	ENSG00000012817.15	ENSG00000012817	KDM5D	7.0038812275307	-2.07104407245913	60.4709970014759	2.09059614691025e-199	5.3281787305623205e-196	Exon	Caudate
e1179857	ENSG00000067048.16	ENSG00000067048	DDX3Y	7.1708316237596	-1.92088719348526	60.2625408452493	7.00711767559022e-199	1.77337408155233e-195	Exon	Caudate
e1180828	ENSG00000012817.15	ENSG00000012817	KDM5D	6.69351498235725	-2.49510344141352	60.2425311469883	7.87113186428342e-199	1.9782067497272398e-195	Exon	Caudate
e1179858	ENSG00000067048.16	ENSG00000067048	DDX3Y	6.99628206336193	-2.19106118719505	60.1571178303608	1.2934338454864702e-198	3.2282949152998e-195	Exon	Caudate
e1179911	ENSG00000067048.16	ENSG00000067048	DDX3Y	7.03055716361617	-1.91146214368602	60.131151899811	1.5044192338284102e-198	3.72917706614479e-195	Exon	Caudate
e1180835	ENSG00000012817.15	ENSG00000012817	KDM5D	7.11664039542601	-2.00658827047342	60.1282044648469	1.5304511915348002e-198	3.7678979549305094e-195	Exon	Caudate
e1180333	ENSG00000165246.12	ENSG00000165246	NLGN4Y	7.02028223749409	-1.16464789344453	60.0663848393211	2.19359664438229e-198	5.364040410665269e-195	Exon	Caudate
e1180836	ENSG00000012817.15	ENSG00000012817	KDM5D	6.82915040717667	-2.23633538792807	59.9985222593668	3.2578100414476704e-198	7.91291448771949e-195	Exon	Caudate
e1179952	ENSG00000183878.15	ENSG00000183878	UTY	7.47753168165457	-1.54500946159346	59.99344231532	3.35575353008552e-198	8.096471285417729e-195	Exon	Caudate
e1178823	ENSG00000067646.11	ENSG00000067646	ZFY	6.25270424212148	-2.83532686101941	59.8736661628725	6.75090955200705e-198	1.61801418757498e-194	Exon	Caudate
e1181018	ENSG00000198692.9	ENSG00000198692	EIF1AY	7.50256745620654	-1.56596405550374	59.7739157643934	1.2093524808786901e-197	2.87942847564054e-194	Exon	Caudate
e1180830	ENSG00000012817.15	ENSG00000012817	KDM5D	6.92170636496694	-2.13740828343651	59.6972770117194	1.89370232946243e-197	4.47937339182195e-194	Exon	Caudate
e1180961	ENSG00000012817.15	ENSG00000012817	KDM5D	6.88432383256331	-2.26770414553097	59.6719959305912	2.1958444804722102e-197	5.16033434022244e-194	Exon	Caudate
e1181001	ENSG00000198692.9	ENSG00000198692	EIF1AY	7.37539660607691	-1.76194417103272	59.665839479429	2.2764639070717802e-197	5.31527885946211e-194	Exon	Caudate
e1179788	ENSG00000114374.12	ENSG00000114374	USP9Y	6.69186780910408	-2.41179169863656	59.6204135820083	2.97059620029143e-197	6.89153563499277e-194	Exon	Caudate
e1179872	ENSG00000067048.16	ENSG00000067048	DDX3Y	7.36464556432815	-1.89897231670057	59.5994960718532	3.3580758212864004e-197	7.74083532646048e-194	Exon	Caudate
e1180857	ENSG00000012817.15	ENSG00000012817	KDM5D	6.90558345310549	-2.3091915298865	59.5908364954711	3.53295745401681e-197	8.092417932347221e-194	Exon	Caudate
e1179868	ENSG00000067048.16	ENSG00000067048	DDX3Y	7.30180593104333	-1.69989473081143	59.5560144754117	4.33335036461516e-197	9.8633322667093e-194	Exon	Caudate
e1179772	ENSG00000114374.12	ENSG00000114374	USP9Y	7.04667185680922	-2.06770441162045	59.5389062093527	4.7908297353827903e-197	1.08364676065199e-193	Exon	Caudate
e1179759	ENSG00000114374.12	ENSG00000114374	USP9Y	6.87928377067175	-2.08306062492341	59.530994555587	5.01846331339629e-197	1.12808509463435e-193	Exon	Caudate
e1180838	ENSG00000012817.15	ENSG00000012817	KDM5D	7.11266872334135	-1.97485988608783	59.3971191549461	1.10161801244388e-196	2.46100783968843e-193	Exon	Caudate
e1179800	ENSG00000114374.12	ENSG00000114374	USP9Y	6.37058112866589	-2.62161989306159	59.3926710335756	1.13080294949383e-196	2.51070860762248e-193	Exon	Caudate
e1179949	ENSG00000183878.15	ENSG00000183878	UTY	6.89894863016223	-2.32092534790373	59.341984745652	1.52347575664965e-196	3.36193012598663e-193	Exon	Caudate
e1179763	ENSG00000114374.12	ENSG00000114374	USP9Y	7.00315967181431	-2.17235978412458	59.1896835900638	3.73537798757817e-196	8.19308752333608e-193	Exon	Caudate
e1180963	ENSG00000012817.15	ENSG00000012817	KDM5D	6.75893338623912	-2.42331220087685	59.1868923857696	3.7973475654533403e-196	8.27883533355735e-193	Exon	Caudate
e1179745	ENSG00000233864.7	ENSG00000233864	TTTY15	6.4324164002181	-2.59406214678149	59.1627407149268	4.37847222644658e-196	9.48862124584791e-193	Exon	Caudate
e1179871	ENSG00000067048.16	ENSG00000067048	DDX3Y	7.3693443299156	-1.93841296916239	59.0858252521315	6.89295671969821e-196	1.48488648068799e-192	Exon	Caudate
e1180709	ENSG00000176728.7	ENSG00000176728	TTTY14	6.82674040740902	-2.35247309535087	59.0797800984506	7.143383239961651e-196	1.52972804628686e-192	Exon	Caudate
e1179914	ENSG00000067048.16	ENSG00000067048	DDX3Y	6.97788911293666	-1.98308985520706	58.852780913364	2.7340028306356397e-195	5.8203221319226695e-192	Exon	Caudate
e1179864	ENSG00000067048.16	ENSG00000067048	DDX3Y	6.81058870689035	-2.1463882260047	58.654025362605	8.88478344401599e-195	1.880389077119e-191	Exon	Caudate
e1179940	ENSG00000183878.15	ENSG00000183878	UTY	6.85849866627069	-2.28747339230507	58.6367863383027	9.842538374216329e-195	2.0709787996497198e-191	Exon	Caudate
e1180799	ENSG00000131002.11	ENSG00000131002	TXLNGY	6.53716097235857	-2.73405148679337	58.5823520272359	1.36007956412728e-194	2.84521569257002e-191	Exon	Caudate
e1179761	ENSG00000114374.12	ENSG00000114374	USP9Y	6.9274231145492	-2.32143225712355	58.5555572983526	1.59492831314065e-194	3.3173317300218e-191	Exon	Caudate
e1179921	ENSG00000067048.16	ENSG00000067048	DDX3Y	7.02987109400733	-2.07096402836528	58.529014570744	1.86763634197674e-194	3.86234666066158e-191	Exon	Caudate
e1179744	ENSG00000233864.7	ENSG00000233864	TTTY15	6.52133697287198	-2.37557939479602	58.4565418173065	2.8746961728345996e-194	5.91120833989803e-191	Exon	Caudate
e1179796	ENSG00000114374.12	ENSG00000114374	USP9Y	6.60339427949462	-2.46346498231604	58.4298328246902	3.37027805662304e-194	6.8911142408942e-191	Exon	Caudate
e1179943	ENSG00000183878.15	ENSG00000183878	UTY	6.92365540978649	-2.19154446541461	58.3390176826092	5.79050880262162e-194	1.17731779170246e-190	Exon	Caudate
e1181005	ENSG00000198692.9	ENSG00000198692	EIF1AY	6.87813048323889	-2.22515683108884	58.1683622297087	1.60399251272104e-193	3.24299507430913e-190	Exon	Caudate
e1178794	ENSG00000129824.15	ENSG00000129824	RPS4Y1	7.74898960691977	-1.08519275915204	58.1388448773398	1.91355699496568e-193	3.84738706320579e-190	Exon	Caudate
e1180334	ENSG00000165246.12	ENSG00000165246	NLGN4Y	6.97357017773839	1.11814270573245	58.0828900273545	2.67428632902933e-193	5.34719857723767e-190	Exon	Caudate
e1179787	ENSG00000114374.12	ENSG00000114374	USP9Y	6.87098019742907	-2.17928838387532	58.0488214900488	3.2792152149726e-193	6.52071945497301e-190	Exon	Caudate
e1180718	ENSG00000176728.7	ENSG00000176728	TTTY14	7.53863798356479	-1.68927011278655	58.0078747688968	4.19050726155979e-193	8.2872891339307e-190	Exon	Caudate
e1179847	ENSG00000114374.12	ENSG00000114374	USP9Y	6.41814193190986	-2.64620037513992	57.9582596857062	5.64142069288705e-193	1.10960306451124e-189	Exon	Caudate
e1179779	ENSG00000114374.12	ENSG00000114374	USP9Y	6.61895713659403	-2.44652403106177	57.7922580707615	1.5277130904381399e-192	2.98859492660105e-189	Exon	Caudate
e1180848	ENSG00000012817.15	ENSG00000012817	KDM5D	6.54547653155519	-2.57147772376961	57.7166778921476	2.40632594546527e-192	4.68207636529838e-189	Exon	Caudate
e1180292	ENSG00000154620.5	ENSG00000154620	TMSB4Y	6.90805772719447	-2.13665196392192	57.5647716851868	6.00546662225937e-192	1.16225690313477e-188	Exon	Caudate
e1180771	ENSG00000131002.11	ENSG00000131002	TXLNGY	5.82948094315213	-3.16301011305665	57.4612587579378	1.12119098856532e-191	2.1583343994612103e-188	Exon	Caudate
e1180846	ENSG00000012817.15	ENSG00000012817	KDM5D	7.12151338411295	-2.20376048630973	57.3453258685793	2.25841117655083e-191	4.3245228236612805e-188	Exon	Caudate
e1179798	ENSG00000114374.12	ENSG00000114374	USP9Y	6.26553809540736	-2.76228415438984	57.090277403565	1.05822212922244e-190	2.01567366379213e-187	Exon	Caudate
e1179957	ENSG00000183878.15	ENSG00000183878	UTY	7.10927359499703	-2.20167125474914	57.0690408285566	1.20374706584544e-190	2.28086120083206e-187	Exon	Caudate
e1180842	ENSG00000012817.15	ENSG00000012817	KDM5D	6.39132853192063	-2.76618876007958	56.8670400168477	4.10798881369371e-190	7.74328076873672e-187	Exon	Caudate
e1180966	ENSG00000012817.15	ENSG00000012817	KDM5D	6.68667444905606	-2.45791448217805	56.8614190574468	4.25093682291762e-190	7.971211361511109e-187	Exon	Caudate
e1180865	ENSG00000012817.15	ENSG00000012817	KDM5D	6.83143326444988	-2.25728310533456	56.8598995374416	4.29042905189576e-190	8.00379539631153e-187	Exon	Caudate
e1179947	ENSG00000183878.15	ENSG00000183878	UTY	7.05590067168642	-2.19317749710182	56.8418519058288	4.7885813249499e-190	8.887287700352019e-187	Exon	Caudate
e1181007	ENSG00000198692.9	ENSG00000198692	EIF1AY	7.07709237699538	-2.00158985956658	56.7970335527521	6.29113267631991e-190	1.1616351803514801e-186	Exon	Caudate
e1180962	ENSG00000012817.15	ENSG00000012817	KDM5D	6.38606952912613	-2.74375945057635	56.7094122058406	1.07313835931283e-189	1.97145321930878e-186	Exon	Caudate
e1180289	ENSG00000183878.15	ENSG00000183878	UTY	7.43716353621994	-1.57424055843362	56.657036754027	1.47714774481877e-189	2.69995004486933e-186	Exon	Caudate
e1180282	ENSG00000183878.15	ENSG00000183878	UTY	7.43848601023951	-1.57323458934248	56.6538113483741	1.50651308203373e-189	2.73978708532452e-186	Exon	Caudate
e1179753	ENSG00000233864.7	ENSG00000233864	TTTY15	6.41333111933893	-2.58846200382101	56.6524305887401	1.519262233218e-189	2.74915818518613e-186	Exon	Caudate
e1181000	ENSG00000198692.9	ENSG00000198692	EIF1AY	7.07051448381712	-1.99353910486152	56.6314854665306	1.72646735691786e-189	3.10856030716453e-186	Exon	Caudate
e1180856	ENSG00000012817.15	ENSG00000012817	KDM5D	6.50906985933637	-2.58985526441962	56.6248185369336	1.79819099995009e-189	3.22167282286602e-186	Exon	Caudate
e1181012	ENSG00000198692.9	ENSG00000198692	EIF1AY	7.07364607068135	-2.0036281794172	56.5885233344053	2.2444073236709997e-189	4.00131389796946e-186	Exon	Caudate
e1180831	ENSG00000012817.15	ENSG00000012817	KDM5D	6.53984094807798	-2.5695909916868	56.524456112472	3.32005779001637e-189	5.88996154221301e-186	Exon	Caudate
e1180275	ENSG00000183878.15	ENSG00000183878	UTY	6.29838013886242	-2.76139620328039	56.477112121015	4.43507352270312e-189	7.829678796980099e-186	Exon	Caudate
e1178848	ENSG00000067646.11	ENSG00000067646	ZFY	6.79662258675556	-2.16259827229149	56.4730799521429	4.54584785359176e-189	7.98628232597007e-186	Exon	Caudate
e1180164	ENSG00000183878.15	ENSG00000183878	UTY	7.44447248573149	-1.56945348782859	56.4351464343164	5.73375674654979e-189	1.00245734438338e-185	Exon	Caudate
e1179938	ENSG00000183878.15	ENSG00000183878	UTY	7.44428484907369	-1.56961586224328	56.4274855621366	6.0090763068055e-189	1.0455417206572399e-185	Exon	Caudate
e1180360	ENSG00000165246.12	ENSG00000165246	NLGN4Y	5.99951574162344	-3.08611412120999	56.2490789312241	1.7937530786717802e-188	3.1060851456596597e-185	Exon	Caudate
e1180967	ENSG00000012817.15	ENSG00000012817	KDM5D	7.2245807514948	-2.0000038691961	56.0962511344877	4.5873284925707605e-188	7.90564901314669e-185	Exon	Caudate
e1180783	ENSG00000131002.11	ENSG00000131002	TXLNGY	6.37636307474812	-2.68382342888203	55.9760970439512	9.611305920255141e-188	1.6485302804179e-184	Exon	Caudate
e1180968	ENSG00000012817.15	ENSG00000012817	KDM5D	6.12748983067602	-3.03615269492142	55.9707935466761	9.930549665441431e-188	1.68800246290515e-184	Exon	Caudate
e1180778	ENSG00000131002.11	ENSG00000131002	TXLNGY	7.2371210583613	-1.89515051188201	55.9707253785811	9.934721478136551e-188	1.68800246290515e-184	Exon	Caudate
e1180802	ENSG00000131002.11	ENSG00000131002	TXLNGY	7.22427366792093	-1.90475334847886	55.8949679134915	1.58481780218329e-187	2.68017129128386e-184	Exon	Caudate
e1180774	ENSG00000131002.11	ENSG00000131002	TXLNGY	7.22238483935746	-1.90637772779826	55.8578009281482	1.99326041314774e-187	3.35523207600493e-184	Exon	Caudate
e1180768	ENSG00000131002.11	ENSG00000131002	TXLNGY	6.04281298477145	-2.99425362191796	55.7509533626507	3.8560078810141897e-187	6.46072335275094e-184	Exon	Caudate
e1180713	ENSG00000176728.7	ENSG00000176728	TTTY14	5.76067463166254	-3.29034507964464	55.726550745285	4.48381558480298e-187	7.47799192096448e-184	Exon	Caudate
e1179965	ENSG00000183878.15	ENSG00000183878	UTY	6.30574065059422	-2.70502154745143	55.6838542673253	5.83877785822613e-187	9.69309439604149e-184	Exon	Caudate
e1179790	ENSG00000114374.12	ENSG00000114374	USP9Y	5.84561369244004	-3.15122364656043	55.6044889602777	9.54252491330201e-187	1.5769436364376201e-183	Exon	Caudate
e1180710	ENSG00000176728.7	ENSG00000176728	TTTY14	5.76255572580025	-3.28918234368671	55.5672949999836	1.20150527090365e-186	1.9765144003496703e-183	Exon	Caudate
e1179962	ENSG00000183878.15	ENSG00000183878	UTY	6.76937289402169	-2.44653893563795	55.4381190604862	2.67701520582369e-186	4.38384860676034e-183	Exon	Caudate
e1181011	ENSG00000198692.9	ENSG00000198692	EIF1AY	6.96457200871449	-2.14169290273218	55.3392166179536	4.94837573275034e-186	8.06690007347963e-183	Exon	Caudate
e1181006	ENSG00000198692.9	ENSG00000198692	EIF1AY	7.66401795144864	-1.28857378473955	55.1761374385841	1.3652587566466198e-185	2.2156802728327802e-182	Exon	Caudate
e1179944	ENSG00000183878.15	ENSG00000183878	UTY	6.28190266909702	-2.86668062179973	55.1625437433444	1.4859359174529797e-185	2.40076165213239e-182	Exon	Caudate
e1180832	ENSG00000012817.15	ENSG00000012817	KDM5D	6.48758191616468	-2.63523074830518	55.1590074420899	1.51904490095491e-185	2.44334659097729e-182	Exon	Caudate
e1179963	ENSG00000183878.15	ENSG00000183878	UTY	6.37384221880181	-2.73793787234724	55.1297325043928	1.8231298944513698e-185	2.9194843836779202e-182	Exon	Caudate
e1180290	ENSG00000183878.15	ENSG00000183878	UTY	6.374022919811	-2.6863504874224	55.1288674434339	1.8329888394407698e-185	2.92234137407705e-182	Exon	Caudate
e1181020	ENSG00000198692.9	ENSG00000198692	EIF1AY	6.97880704982472	-2.14418445729912	55.1003043280586	2.1903437962789398e-185	3.4767576854382605e-182	Exon	Caudate
e1179951	ENSG00000183878.15	ENSG00000183878	UTY	6.82755252477198	-2.31762680349197	55.0071241659585	3.91806614523592e-185	6.192033032418761e-182	Exon	Caudate
e1181004	ENSG00000198692.9	ENSG00000198692	EIF1AY	6.9474323953023	-2.16411998076788	54.9594858312001	5.2761925990962195e-185	8.30213493461355e-182	Exon	Caudate
e1179939	ENSG00000183878.15	ENSG00000183878	UTY	6.17367196755379	-2.85612253568406	54.9070585541114	7.322556029120679e-185	1.14722263412596e-181	Exon	Caudate
e1179964	ENSG00000183878.15	ENSG00000183878	UTY	6.09273025804633	-2.9682735629084	54.7723003911524	1.70223217847698e-184	2.65538681472443e-181	Exon	Caudate
e1178855	ENSG00000067646.11	ENSG00000067646	ZFY	5.80605383730192	-3.08932925714135	54.7267750229248	2.26434294128516e-184	3.51708824399866e-181	Exon	Caudate
e1181002	ENSG00000198692.9	ENSG00000198692	EIF1AY	7.20842180007515	-1.85117797341249	54.7196296077861	2.36809854765036e-184	3.6625275260021303e-181	Exon	Caudate
e1179792	ENSG00000114374.12	ENSG00000114374	USP9Y	6.19021929751177	-2.81280143057567	54.6120824166987	4.65047004320363e-184	7.16186239117317e-181	Exon	Caudate
e1178825	ENSG00000067646.11	ENSG00000067646	ZFY	5.7936244282242	-3.09729299403977	54.5917009233165	5.28557744934178e-184	8.10545541508023e-181	Exon	Caudate
e1179950	ENSG00000183878.15	ENSG00000183878	UTY	6.50568105687239	-2.50666639379474	54.5761318410604	5.82870076480377e-184	8.90062281724826e-181	Exon	Caudate
e1179795	ENSG00000114374.12	ENSG00000114374	USP9Y	6.35483201805886	-2.69585614608169	54.5742254081779	5.89894016343117e-184	8.97003251145749e-181	Exon	Caudate
e1179743	ENSG00000233864.7	ENSG00000233864	TTTY15	5.89760701859071	-3.10848326484569	54.5609925666933	6.410432455025159e-184	9.70703087238825e-181	Exon	Caudate
e1179870	ENSG00000067048.16	ENSG00000067048	DDX3Y	6.96270981122554	-2.28965586135336	54.5265056852854	7.962255750131919e-184	1.2006650382345801e-180	Exon	Caudate
e1179958	ENSG00000183878.15	ENSG00000183878	UTY	6.44457268158852	-2.79609405563262	54.4377637250835	1.3915910624916301e-183	2.0897367081044e-180	Exon	Caudate
e1180840	ENSG00000012817.15	ENSG00000012817	KDM5D	6.10709542321624	-2.86884384538043	54.4340876160237	1.42417273222797e-183	2.12982678100177e-180	Exon	Caudate
e1180812	ENSG00000131002.11	ENSG00000131002	TXLNGY	6.21411882820079	-3.02435693932589	54.4020233805334	1.74282291994666e-183	2.5956370966631103e-180	Exon	Caudate
e1180867	ENSG00000012817.15	ENSG00000012817	KDM5D	6.10981794440936	-2.86694582298785	54.3766029811526	2.04551316462663e-183	3.0339571019283996e-180	Exon	Caudate
e1180849	ENSG00000012817.15	ENSG00000012817	KDM5D	6.55249765815878	-2.60399288326245	54.2802267754324	3.7558677726528003e-183	5.54806056325492e-180	Exon	Caudate
e1179755	ENSG00000114374.12	ENSG00000114374	USP9Y	5.87881330694171	-3.14027193508013	54.2177013091346	5.57335977609218e-183	8.19934112392761e-180	Exon	Caudate
e1180244	ENSG00000183878.15	ENSG00000183878	UTY	6.63697183845202	-2.5005048126878	54.172045158332	7.43659908848653e-183	1.08961832644409e-179	Exon	Caudate
e1179960	ENSG00000183878.15	ENSG00000183878	UTY	6.58228033913153	-2.57915650303551	54.1656781554796	7.74191909267019e-183	1.1297801262383e-179	Exon	Caudate
e1179941	ENSG00000183878.15	ENSG00000183878	UTY	6.45359821249044	-2.70497110589801	53.8669452259658	5.13449925258557e-182	7.462695666688699e-179	Exon	Caudate
e1181003	ENSG00000198692.9	ENSG00000198692	EIF1AY	6.82022867866195	-2.38233057877627	53.7336087652897	1.19773145824916e-181	1.73386959544231e-178	Exon	Caudate
e1179955	ENSG00000183878.15	ENSG00000183878	UTY	6.6415607038512	-2.53193737464178	53.4848795565548	5.84043058440744e-181	8.421086500044399e-178	Exon	Caudate
e1179948	ENSG00000183878.15	ENSG00000183878	UTY	6.31468331852739	-2.76672694523163	53.3292247475887	1.57866838433207e-180	2.26718705939868e-177	Exon	Caudate
e1178845	ENSG00000067646.11	ENSG00000067646	ZFY	5.61675826619924	-3.22531232372168	53.0874829593673	7.42813955564639e-180	1.06256747121159e-176	Exon	Caudate
e1179771	ENSG00000114374.12	ENSG00000114374	USP9Y	5.91264026634875	-3.08000496112464	53.0441511260796	9.810391634739399e-180	1.39781472651718e-176	Exon	Caudate
e1181017	ENSG00000198692.9	ENSG00000198692	EIF1AY	7.4587478290122	-1.56365633119881	53.0265422428086	1.0985002152224e-179	1.5590388917274198e-176	Exon	Caudate
e1180712	ENSG00000176728.7	ENSG00000176728	TTTY14	6.19894632860649	-2.8392449614148	53.0112649609432	1.2117716492259699e-179	1.71308063381416e-176	Exon	Caudate
e1180720	ENSG00000176728.7	ENSG00000176728	TTTY14	7.38446301449798	-1.84793620764795	52.9011440677408	2.45987158903756e-179	3.46398734308878e-176	Exon	Caudate
e1180332	ENSG00000165246.12	ENSG00000165246	NLGN4Y	6.70705330158237	-2.23449984820146	52.8197000183467	4.15567476893295e-179	5.8293325139543294e-176	Exon	Caudate
e1179961	ENSG00000183878.15	ENSG00000183878	UTY	6.35499629043066	-2.85254443837975	52.6421862315826	1.30592246115556e-178	1.82479722065415e-175	Exon	Caudate
e1180192	ENSG00000183878.15	ENSG00000183878	UTY	6.55160257468	-2.43690442809584	52.4279204988063	5.22201008710502e-178	7.268776940745839e-175	Exon	Caudate
e1179959	ENSG00000183878.15	ENSG00000183878	UTY	6.42908650149625	-2.70295766575686	52.2178668054276	2.0404590439362197e-177	2.82933490886523e-174	Exon	Caudate
e1180207	ENSG00000183878.15	ENSG00000183878	UTY	5.7084390882792	-3.24456019052478	52.1197510020526	3.8620052101593696e-177	5.33468213585171e-174	Exon	Caudate
e1180340	ENSG00000165246.12	ENSG00000165246	NLGN4Y	6.69676645776189	0.717123658938818	52.1163071293371	3.949532372496239e-177	5.43484187198858e-174	Exon	Caudate
e1180784	ENSG00000131002.11	ENSG00000131002	TXLNGY	5.99051004719449	-3.22775498632667	51.8889542130218	1.73837857388826e-176	2.3830733884097604e-173	Exon	Caudate
e1180806	ENSG00000131002.11	ENSG00000131002	TXLNGY	6.01756466957277	-3.20905168543484	51.7444783810775	4.46920841991914e-176	6.1035389118025505e-173	Exon	Caudate
e1180274	ENSG00000183878.15	ENSG00000183878	UTY	6.02818759992352	-2.98519497339943	51.692257388057	6.2902463492340796e-176	8.5582112237303e-173	Exon	Caudate
e1180770	ENSG00000131002.11	ENSG00000131002	TXLNGY	6.3383927234441	-2.70169731407592	51.6505386651786	8.26671172609418e-176	1.12051716878486e-172	Exon	Caudate
e1180717	ENSG00000176728.7	ENSG00000176728	TTTY14	6.62082276108189	-2.48894224555338	51.6434661012988	8.65878910616313e-176	1.16928223471798e-172	Exon	Caudate
e1180810	ENSG00000131002.11	ENSG00000131002	TXLNGY	5.92135414369303	-3.0949103992681	51.5537943642332	1.55879498946102e-175	2.09717032807015e-172	Exon	Caudate
e1180775	ENSG00000131002.11	ENSG00000131002	TXLNGY	5.26415646024985	-3.57603873760408	51.5510923240432	1.58667489720042e-175	2.12677315563376e-172	Exon	Caudate
e1180365	ENSG00000165246.12	ENSG00000165246	NLGN4Y	6.67696339567709	0.672018258416941	51.4636676005599	2.81676547336212e-175	3.7616499710998804e-172	Exon	Caudate
e1180766	ENSG00000131002.11	ENSG00000131002	TXLNGY	5.2657768297153	-3.5751914408283	51.4146885675177	3.88629941104733e-175	5.17087853291877e-172	Exon	Caudate
e1180995	ENSG00000229236.1	ENSG00000229236	TTTY10	5.65392513768664	-3.39024023942908	51.3368309130261	6.48552897611913e-175	8.59764957934194e-172	Exon	Caudate
e1178820	ENSG00000067646.11	ENSG00000067646	ZFY	5.40835247845881	-3.46947102231993	51.204332006308	1.55246311438363e-174	2.0505374756833401e-171	Exon	Caudate
e1180981	ENSG00000012817.15	ENSG00000012817	KDM5D	6.15972922348991	-2.98605217096476	51.0169710512746	5.34936481371347e-174	7.03990026049673e-171	Exon	Caudate
e1179946	ENSG00000183878.15	ENSG00000183878	UTY	6.4368462470339	-2.71642293125545	51.0147084607381	5.4299948829784495e-174	7.1201201380945e-171	Exon	Caudate
e1180817	ENSG00000131002.11	ENSG00000131002	TXLNGY	7.39146813772952	-1.77025820200598	50.9336203089714	9.285204556616409e-174	1.21313376370808e-170	Exon	Caudate
e1180864	ENSG00000012817.15	ENSG00000012817	KDM5D	5.54546795589847	-3.37902145678505	50.8021175689321	2.21934846125578e-173	2.88920051643056e-170	Exon	Caudate
e1180813	ENSG00000131002.11	ENSG00000131002	TXLNGY	6.65507650720808	-2.38462358644536	50.4838784937702	1.84097835999012e-172	2.38803926641199e-169	Exon	Caudate
e1178824	ENSG00000067646.11	ENSG00000067646	ZFY	5.72045121101154	-3.29277803915007	50.4152437637084	2.90918528688081e-172	3.7601947129256203e-169	Exon	Caudate
e1180996	ENSG00000229236.1	ENSG00000229236	TTTY10	5.02532532286226	-3.94141411503629	50.290696711833	6.68174501867159e-172	8.605588236556511e-169	Exon	Caudate
e1180895	ENSG00000012817.15	ENSG00000012817	KDM5D	5.44554426233844	-3.42487533456872	50.2280219028323	1.01592451286367e-171	1.3037950094927398e-168	Exon	Caudate
e1180727	ENSG00000176728.7	ENSG00000176728	TTTY14	6.41205807570343	-2.55712944900044	50.1680294315737	1.51775378699592e-171	1.94093893918845e-168	Exon	Caudate
e1179956	ENSG00000183878.15	ENSG00000183878	UTY	6.46196062376612	-2.67549655166515	50.0528372482907	3.2838444080872303e-171	4.1846699936536002e-168	Exon	Caudate
e1180288	ENSG00000183878.15	ENSG00000183878	UTY	7.01613055451329	-2.16529777661952	49.8001306091507	1.79341929536683e-170	2.2773719190467504e-167	Exon	Caudate
e1180299	ENSG00000241859.6	ENSG00000241859	ANOS2P	5.6554613103134	-3.32027890047438	49.7423955287889	2.6455380246875098e-170	3.3476878667852604e-167	Exon	Caudate
e1180358	ENSG00000165246.12	ENSG00000165246	NLGN4Y	5.43952267776357	-3.58358366331221	49.3411431773599	3.9796285149965e-169	5.01831155741058e-166	Exon	Caudate
e1179942	ENSG00000183878.15	ENSG00000183878	UTY	6.29068248799284	-2.78508956684891	49.3402557561081	4.00363110056643e-169	5.03104903025241e-166	Exon	Caudate
e1180726	ENSG00000176728.7	ENSG00000176728	TTTY14	6.79126913549532	-2.25716290408873	48.8083796103363	1.4922110652301801e-167	1.86865615911509e-164	Exon	Caudate
e1180066	ENSG00000183878.15	ENSG00000183878	UTY	6.31912085041276	-2.84660263957543	48.699878340117	3.1325959761759e-167	3.90933935155135e-164	Exon	Caudate
e1180265	ENSG00000183878.15	ENSG00000183878	UTY	5.27028136603142	-3.62739128531103	48.670397261769	3.83270172186901e-167	4.76660337476442e-164	Exon	Caudate
e1180991	ENSG00000229236.1	ENSG00000229236	TTTY10	6.00611201362989	-3.08698630286551	47.9542522637545	5.28766978014969e-165	6.55357776412546e-162	Exon	Caudate
e1180298	ENSG00000241859.6	ENSG00000241859	ANOS2P	5.17656543173846	-3.79916422852264	47.8852232892281	8.5254822682605205e-165	1.05304836561753e-161	Exon	Caudate
e1180293	ENSG00000154620.5	ENSG00000154620	TMSB4Y	6.8258122898107	-2.31826184751286	47.5765259658742	7.26215753070113e-164	8.93954301178045e-161	Exon	Caudate
e1180327	ENSG00000165246.12	ENSG00000165246	NLGN4Y	6.39105573113222	-2.66927439309966	47.3974645420168	2.52744003691439e-163	3.10067200487992e-160	Exon	Caudate
e1180725	ENSG00000176728.7	ENSG00000176728	TTTY14	5.73616577145835	-3.29557644140523	47.3545978696506	3.40844459199684e-163	4.1673647194452796e-160	Exon	Caudate
e1180345	ENSG00000165246.12	ENSG00000165246	NLGN4Y	4.90014902452319	-3.98560842309412	47.2959562071993	5.13287244674293e-163	6.2546211063414e-160	Exon	Caudate
e1180329	ENSG00000165246.12	ENSG00000165246	NLGN4Y	6.00248097625605	-3.01935053628764	47.1986957772074	1.01298220601435e-162	1.23021929943636e-159	Exon	Caudate
e1180777	ENSG00000131002.11	ENSG00000131002	TXLNGY	5.15557788380227	-3.68760099580965	47.1538554316238	1.38631680248432e-162	1.6779858027983e-159	Exon	Caudate
e1180769	ENSG00000131002.11	ENSG00000131002	TXLNGY	5.06771754527451	-3.74834761025106	47.0791442498691	2.33936132795748e-162	2.82210413372369e-159	Exon	Caudate
e1179945	ENSG00000183878.15	ENSG00000183878	UTY	6.2341188644727	-2.91402344789578	46.8708941522721	1.00886460991337e-161	1.21300719063095e-158	Exon	Caudate
e1179966	ENSG00000183878.15	ENSG00000183878	UTY	7.55991539762737	-1.45509013224511	46.8616603614342	1.07652171277798e-161	1.29006868710708e-158	Exon	Caudate
e1180723	ENSG00000176728.7	ENSG00000176728	TTTY14	5.50887845801016	-3.47150337012741	46.7997207869344	1.66425270306862e-161	1.9878043003612398e-158	Exon	Caudate
e1180315	ENSG00000241859.6	ENSG00000241859	ANOS2P	4.65373520059552	-4.06299337320316	46.5266843569727	1.1410703114204099e-160	1.35842543814219e-157	Exon	Caudate
e1179979	ENSG00000183878.15	ENSG00000183878	UTY	5.92783128655635	-3.16497179344714	46.2498725712028	8.09965456826184e-160	9.610890773232581e-157	Exon	Caudate
e1180330	ENSG00000165246.12	ENSG00000165246	NLGN4Y	6.24574110083389	-2.79187915225196	46.1259684245662	1.95253992469641e-159	2.30927407361798e-156	Exon	Caudate
e1180805	ENSG00000131002.11	ENSG00000131002	TXLNGY	5.07828001000367	-3.78081843356911	45.9898887755702	5.14167011383966e-159	6.06125865110544e-156	Exon	Caudate
e1180728	ENSG00000176728.7	ENSG00000176728	TTTY14	4.83963119334196	-4.00245679034375	45.7736669749219	2.40453149913741e-158	2.8253791599296202e-155	Exon	Caudate
e1180724	ENSG00000176728.7	ENSG00000176728	TTTY14	5.29730390592368	-3.62588262746204	45.7393885999439	3.07210761185351e-158	3.59811407599698e-155	Exon	Caudate
e1180971	ENSG00000012817.15	ENSG00000012817	KDM5D	4.96886839527126	-3.83493732877167	45.616838666263	7.38417233106684e-158	8.62059243812712e-155	Exon	Caudate
e1180716	ENSG00000176728.7	ENSG00000176728	TTTY14	5.32671766489493	-3.60597211703992	45.5963978227671	8.54864117489676e-158	9.947952031136211e-155	Exon	Caudate
e1180823	ENSG00000131002.11	ENSG00000131002	TXLNGY	5.61737969108248	-3.50333044812994	45.4787146304027	1.98798258883562e-157	2.3059769704414503e-154	Exon	Caudate
e1180303	ENSG00000241859.6	ENSG00000241859	ANOS2P	4.95003470793681	-3.92031669970079	45.4144828690749	3.15305814204178e-157	3.64573103198695e-154	Exon	Caudate
e1180719	ENSG00000176728.7	ENSG00000176728	TTTY14	4.82588815784337	-4.01371048855767	45.3378066301154	5.4716220901639306e-157	6.3064278209712e-154	Exon	Caudate
e1180789	ENSG00000131002.11	ENSG00000131002	TXLNGY	5.70425233935681	-3.42240878416594	45.2290996920658	1.19667240448557e-156	1.37487022187352e-153	Exon	Caudate
e1180715	ENSG00000176728.7	ENSG00000176728	TTTY14	4.91787126735608	-3.93213426879408	44.8230346823076	2.25130060527811e-155	2.57835901314679e-152	Exon	Caudate
e1180721	ENSG00000176728.7	ENSG00000176728	TTTY14	4.74182425720063	-4.07090060782159	44.8101808126979	2.47117734979817e-155	2.82125041367005e-152	Exon	Caudate
e1180297	ENSG00000241859.6	ENSG00000241859	ANOS2P	5.10323675796696	-3.82158746046352	44.5210345477325	2.0200579991700903e-154	2.2989721078794e-151	Exon	Caudate
e1180827	ENSG00000260197.1	ENSG00000260197		6.41736484240869	-2.64772972511826	44.2948664872293	1.05165250485953e-153	1.19310471183761e-150	Exon	Caudate
e1180826	ENSG00000267793.1	ENSG00000267793		5.10010012676759	-3.82938916294471	44.2016461292753	2.07927990990944e-153	2.35158110736124e-150	Exon	Caudate
e1178893	ENSG00000099715.14	ENSG00000099715	PCDH11Y	5.78121690727884	-0.715070755712451	44.1113758487038	4.02702250842757e-153	4.54021070080217e-150	Exon	Caudate
e1180317	ENSG00000241859.6	ENSG00000241859	ANOS2P	4.96693778617189	-3.93597088027168	43.8930312397731	1.99974822035003e-152	2.2475865813112402e-149	Exon	Caudate
e1180374	ENSG00000226555.1	ENSG00000226555	AGKP1	6.78714477556003	-2.45329115957579	43.6641475664763	1.0790491270039e-151	1.2090261065219801e-148	Exon	Caudate
e1178910	ENSG00000099715.14	ENSG00000099715	PCDH11Y	5.38184929607711	-0.567675363458944	43.3691173205861	9.5594896598416e-151	1.0677920445445399e-147	Exon	Caudate
e1180796	ENSG00000131002.11	ENSG00000131002	TXLNGY	4.44491836392138	-4.22041204747608	43.2869627130308	1.75794273429905e-150	1.95757471120605e-147	Exon	Caudate
e1180819	ENSG00000131002.11	ENSG00000131002	TXLNGY	5.70474345266194	-3.36697516089618	43.108850191527	6.60288234024012e-150	7.33015134696099e-147	Exon	Caudate
e1180281	ENSG00000183878.15	ENSG00000183878	UTY	6.96073788030117	-2.18646481836982	42.7359565657638	1.0666818346119201e-148	1.18054930495075e-145	Exon	Caudate
e1180316	ENSG00000241859.6	ENSG00000241859	ANOS2P	4.88141179102893	-4.00065821206726	42.7179800224798	1.2202773207412301e-148	1.3464234887728601e-145	Exon	Caudate
e1178908	ENSG00000099715.14	ENSG00000099715	PCDH11Y	5.30718066144411	-3.4260977335595	42.5723971314796	3.6323860818592e-148	3.99570197485538e-145	Exon	Caudate
e1180788	ENSG00000131002.11	ENSG00000131002	TXLNGY	5.13787569234064	-3.88175306263549	42.5441629245239	4.4894090154287405e-148	4.9234804501417206e-145	Exon	Caudate
e1180296	ENSG00000241859.6	ENSG00000241859	ANOS2P	4.87104023702991	-3.79591838819584	42.4143865724736	1.1900267774088e-147	1.30114507834346e-144	Exon	Caudate
e1178793	ENSG00000129824.15	ENSG00000129824	RPS4Y1	6.43302564646161	-2.62370357255746	42.3832898071591	1.50358418171821e-147	1.63902903750932e-144	Exon	Caudate
e1179978	ENSG00000183878.15	ENSG00000183878	UTY	5.53589711638319	-3.4383870809061	42.2462472672423	4.22009859790145e-147	4.58643610591808e-144	Exon	Caudate
e1179119	ENSG00000099725.14	ENSG00000099725	PRKY	4.44454351217701	-4.14875049950402	42.2066273053433	5.68949286136495e-147	6.16487213466468e-144	Exon	Caudate
e1179127	ENSG00000099725.14	ENSG00000099725	PRKY	4.41924392538482	-4.19304031019962	41.8672712388094	7.40706262351986e-146	8.00199347131403e-143	Exon	Caudate
e1180264	ENSG00000183878.15	ENSG00000183878	UTY	5.1349462295333	-3.86434823318783	41.6342096283167	4.3496943590673004e-145	4.68507391787789e-142	Exon	Caudate
e1180787	ENSG00000131002.11	ENSG00000131002	TXLNGY	5.10441136206192	-3.91440754512285	41.2699049657548	7.0097956144167e-144	7.52787567188933e-141	Exon	Caudate
e1179710	ENSG00000206159.10	ENSG00000206159	GYG2P1	5.7328172437018	-3.24751627398776	40.9358678615743	9.09015328707843e-143	9.73310682149909e-140	Exon	Caudate
e1180304	ENSG00000241859.6	ENSG00000241859	ANOS2P	4.53277494443879	-4.27206979116104	40.7063533502721	5.32737129316302e-142	5.68735387196091e-139	Exon	Caudate
e1179120	ENSG00000099725.14	ENSG00000099725	PRKY	6.31397274148184	-2.35090496629693	40.2480776200356	1.85336157304041e-140	1.97277802004217e-137	Exon	Caudate
e1180790	ENSG00000131002.11	ENSG00000131002	TXLNGY	4.35987201109178	-4.20896750246419	40.1010493396189	5.81827118243284e-140	6.17499433671766e-137	Exon	Caudate
e1180314	ENSG00000241859.6	ENSG00000241859	ANOS2P	4.42657055068718	-4.13055877204972	39.7338933765435	1.02414974071867e-138	1.0837630415622e-135	Exon	Caudate
e1180998	ENSG00000229236.1	ENSG00000229236	TTTY10	4.43950161338648	-4.33067583877176	39.6021143588143	2.8782493280106697e-138	3.03690547974448e-135	Exon	Caudate
e1178892	ENSG00000099715.14	ENSG00000099715	PCDH11Y	5.83296220423166	-2.39990869490465	39.1837383490461	7.76038730206341e-137	8.164356067813549e-134	Exon	Caudate
e1180994	ENSG00000229236.1	ENSG00000229236	TTTY10	4.27953501929691	-4.44756643275113	39.0846119181604	1.69908849481361e-136	1.78235368084785e-133	Exon	Caudate
e1178846	ENSG00000067646.11	ENSG00000067646	ZFY	4.10323061486718	-4.49998886276325	39.0050151326531	3.1905841525798502e-136	3.33726803152519e-133	Exon	Caudate
e1178842	ENSG00000067646.11	ENSG00000067646	ZFY	4.10437552418976	-4.49943787117269	38.9892200303128	3.61587498050979e-136	3.7712117192258205e-133	Exon	Caudate
e1178834	ENSG00000067646.11	ENSG00000067646	ZFY	4.10590439785933	-4.49874888884543	38.9712095954708	4.17056093998481e-136	4.33722758076748e-133	Exon	Caudate
e1180794	ENSG00000131002.11	ENSG00000131002	TXLNGY	4.2908201729803	-4.26841169127731	38.9653827097015	4.36767937442399e-136	4.52920842223399e-133	Exon	Caudate
e1178909	ENSG00000099715.14	ENSG00000099715	PCDH11Y	5.76101984079232	-2.36028425894059	38.6831182533509	4.11102824376343e-135	4.23877463993075e-132	Exon	Caudate
e1178911	ENSG00000099715.14	ENSG00000099715	PCDH11Y	5.76101984079232	-2.36028425894059	38.6831182533509	4.11102824376343e-135	4.23877463993075e-132	Exon	Caudate
e1179110	ENSG00000273906.1	ENSG00000273906		6.91915596602011	-2.20420525542833	38.2463202017437	1.34590873384656e-133	1.3837891822165e-130	Exon	Caudate
e1179118	ENSG00000099725.14	ENSG00000099725	PRKY	4.30321420884703	-4.23854376847896	38.103591403733	4.22931960804229e-133	4.33603504642425e-130	Exon	Caudate
e1179709	ENSG00000206159.10	ENSG00000206159	GYG2P1	4.77816632681903	-3.96194291021691	37.9497687045196	1.45675588393777e-132	1.48929421380867e-129	Exon	Caudate
e1180992	ENSG00000229236.1	ENSG00000229236	TTTY10	4.31793043171873	-4.40298700634253	37.8100213983579	4.49206317640086e-132	4.5794622760048e-129	Exon	Caudate
e1179723	ENSG00000206159.10	ENSG00000206159	GYG2P1	5.14371865893495	-3.7526141554858	37.6271889519	1.96723751330152e-131	1.9998792885573399e-128	Exon	Caudate
e1180300	ENSG00000241859.6	ENSG00000241859	ANOS2P	4.27941136338767	-4.30178583523298	37.5362977911371	4.1056702055135403e-131	4.16210304500501e-128	Exon	Caudate
e1180997	ENSG00000229236.1	ENSG00000229236	TTTY10	4.15377923886389	-4.51498243044446	37.3660433269507	1.63343031958218e-130	1.65125661080734e-127	Exon	Caudate
e1180800	ENSG00000131002.11	ENSG00000131002	TXLNGY	3.97515605152755	-4.55878476808428	37.1377644736619	1.04626476130992e-129	1.0547368829286599e-126	Exon	Caudate
e1178800	ENSG00000129824.15	ENSG00000129824	RPS4Y1	4.73192445600401	-3.85766610325624	36.5485623126841	1.30109127473039e-127	1.30798344434403e-124	Exon	Caudate
e1180310	ENSG00000241859.6	ENSG00000241859	ANOS2P	3.94801251034955	-4.5336190026904	35.9961290504132	1.24525300913966e-125	1.2483816642069398e-122	Exon	Caudate
e1179115	ENSG00000099725.14	ENSG00000099725	PRKY	4.1480922832132	-4.05717505549638	35.9384439210025	2.00937117861105e-125	2.0088549589436099e-122	Exon	Caudate
e1180295	ENSG00000241859.6	ENSG00000241859	ANOS2P	4.10699425158061	-4.45597582718542	35.7645920114638	8.519763580512629e-125	8.49411040807875e-122	Exon	Caudate
e1179132	ENSG00000099725.14	ENSG00000099725	PRKY	4.24046291663675	-4.31732490938591	35.7018087419064	1.43678521410713e-124	1.42852369912602e-121	Exon	Caudate
e1179117	ENSG00000099725.14	ENSG00000099725	PRKY	4.25221134129131	-4.30440547918843	35.4912876699858	8.3175538592056e-124	8.24707113568088e-121	Exon	Caudate
e1179715	ENSG00000206159.10	ENSG00000206159	GYG2P1	4.2585846527316	-4.39369634880634	35.3948319356571	1.86297154909753e-123	1.8421378262820703e-120	Exon	Caudate
e1179062	ENSG00000092377.13	ENSG00000092377	TBL1Y	4.84659249842934	-3.91779942708769	34.8920519254338	1.27023488786416e-121	1.25260735030587e-118	Exon	Caudate
e1179056	ENSG00000092377.13	ENSG00000092377	TBL1Y	4.91549089242491	-3.84342748421806	34.7929227557345	2.93115696855131e-121	2.8826256114606004e-118	Exon	Caudate
e1147786	ENSG00000005889.15	ENSG00000005889	ZFX	-0.614000545331103	2.92242701675847	-34.7789511815182	3.2981188371159503e-121	3.23472166391361e-118	Exon	Caudate
e1180307	ENSG00000241859.6	ENSG00000241859	ANOS2P	4.20923763725031	-4.45385644143594	34.7694714845943	3.57297489766574e-121	3.49482331429599e-118	Exon	Caudate
e1180786	ENSG00000131002.11	ENSG00000131002	TXLNGY	4.61628571866303	-4.22957021634289	34.7011309113207	6.36489609987937e-121	6.20889609924271e-118	Exon	Caudate
e1147773	ENSG00000005889.15	ENSG00000005889	ZFX	-0.608229034303311	2.79069001541656	-34.5889064484443	1.64485361402413e-120	1.6002259056199803e-117	Exon	Caudate
e1179068	ENSG00000092377.13	ENSG00000092377	TBL1Y	4.46218713168846	-4.28526494572917	34.1084623406974	9.7529712768926e-119	9.46291843406533e-116	Exon	Caudate
e1179953	ENSG00000183878.15	ENSG00000183878	UTY	4.02465231922509	-4.6713112608298	33.6697506174437	4.1603563287136704e-117	4.02583443276946e-114	Exon	Caudate
e1179061	ENSG00000092377.13	ENSG00000092377	TBL1Y	4.56191915837473	-4.1188753553783	33.536681324755	1.30500224409731e-116	1.2594385257454e-113	Exon	Caudate
e1179071	ENSG00000092377.13	ENSG00000092377	TBL1Y	4.16473735170308	-4.49978843083559	33.4695223183994	2.3256670397192e-116	2.2384978227224901e-113	Exon	Caudate
e1180785	ENSG00000131002.11	ENSG00000131002	TXLNGY	4.04955700141949	-4.72021332868361	33.348866381338	6.576424068838569e-116	6.31314033284127e-113	Exon	Caudate
e1179066	ENSG00000092377.13	ENSG00000092377	TBL1Y	4.1045941214319	-4.58711283521924	33.2555856924837	1.4707854425897e-115	1.40816811420981e-112	Exon	Caudate
e1180369	ENSG00000165246.12	ENSG00000165246	NLGN4Y	4.2916847137235	-4.46543810505673	33.1690863743416	3.10541625254077e-115	2.96536116018014e-112	Exon	Caudate
e1179720	ENSG00000206159.10	ENSG00000206159	GYG2P1	3.96331218016961	-4.546292549552	32.9200360242986	2.68474711952029e-114	2.55691783101113e-111	Exon	Caudate
e1179070	ENSG00000092377.13	ENSG00000092377	TBL1Y	4.22639085997792	-4.48913561672251	32.6365149477068	3.15828997880806e-113	3.00001903244222e-110	Exon	Caudate
e1178864	ENSG00000231535.5	ENSG00000231535	LINC00278	4.37667605961739	-4.34357168450516	32.5123949067253	9.32162941914952e-113	8.8313165921365e-110	Exon	Caudate
e1178867	ENSG00000231535.5	ENSG00000231535	LINC00278	4.32260217877263	-4.38268960136424	32.1817523465095	1.68153489821164e-111	1.58892754675477e-108	Exon	Caudate
e1179116	ENSG00000099725.14	ENSG00000099725	PRKY	3.81708651528196	-4.09053960289064	31.977171684844	1.01376266267137e-110	9.55436989477627e-108	Exon	Caudate
e1147739	ENSG00000005889.15	ENSG00000005889	ZFX	-0.617619466908049	3.96556309689077	-31.8966233709265	2.0594558635046302e-110	1.93592595634641e-107	Exon	Caudate
e1147763	ENSG00000005889.15	ENSG00000005889	ZFX	-0.617311338367768	3.95849418467189	-31.8228804718656	3.9433825612740903e-110	3.6972480637384e-107	Exon	Caudate
e1179719	ENSG00000206159.10	ENSG00000206159	GYG2P1	4.623407824323	-4.26873661523667	31.8163862809754	4.175684150375e-110	3.90493365325521e-107	Exon	Caudate
e1179059	ENSG00000092377.13	ENSG00000092377	TBL1Y	4.22044137398228	-4.41546788932699	31.1600259307727	1.39597800681879e-107	1.30209848586023e-104	Exon	Caudate
e1179064	ENSG00000092377.13	ENSG00000092377	TBL1Y	4.19538241212049	-4.43566272680739	30.9040592130762	1.36616823354008e-106	1.2710176012745198e-103	Exon	Caudate
e1179691	ENSG00000232226.2	ENSG00000232226	ARSFP1	3.88896523826662	-4.69831051305448	29.8908998345028	1.23221158938249e-102	1.14345128122731e-99	Exon	Caudate
e1179067	ENSG00000092377.13	ENSG00000092377	TBL1Y	3.95662940774344	-4.68353883004823	29.7330921776792	5.1474693467085e-102	4.76446339861697e-99	Exon	Caudate
e1179060	ENSG00000092377.13	ENSG00000092377	TBL1Y	4.2201420946364	-4.42511958516131	29.3928854589026	1.1338867399657899e-100	1.0468406846959201e-97	Exon	Caudate
e1179711	ENSG00000206159.10	ENSG00000206159	GYG2P1	4.02618329511775	-4.71649276441294	29.0986547945603	1.66291065835809e-99	1.5313460754056e-96	Exon	Caudate
e1155534	ENSG00000126012.11	ENSG00000126012	KDM5C	-0.522150871445866	1.09476557572481	-26.0167981016514	4.93446937407862e-87	4.53253555270221e-84	Exon	Caudate
e1180676	ENSG00000169953.11	ENSG00000169953	HSFY2	4.07948213764267	-4.54617807277975	25.4307478111038	1.30133260902135e-84	1.19230729248883e-81	Exon	Caudate
e1155676	ENSG00000126012.11	ENSG00000126012	KDM5C	-0.48996328294541	1.30573137141554	-25.3773154620974	2.16696252959653e-84	1.98040128333003e-81	Exon	Caudate
e1155537	ENSG00000126012.11	ENSG00000126012	KDM5C	-0.487673441891579	1.29512793316171	-25.1800701471721	1.42690196247238e-83	1.30077029857051e-80	Exon	Caudate
e1155681	ENSG00000126012.11	ENSG00000126012	KDM5C	-0.518283247183754	1.0085964497519	-25.0346631535186	5.7388046007042194e-83	5.21837577041975e-80	Exon	Caudate
e1147736	ENSG00000005889.15	ENSG00000005889	ZFX	-0.581102824671176	0.452127575984298	-24.4539109669887	1.51752317750044e-80	1.3764467684201798e-77	Exon	Caudate
e1147737	ENSG00000005889.15	ENSG00000005889	ZFX	-0.596899754854803	0.160327613141774	-24.33240884247	4.8925335868961e-80	4.4266053820820195e-77	Exon	Caudate
e1178889	ENSG00000099715.14	ENSG00000099715	PCDH11Y	3.03998454961022	-4.37956873539279	24.2904731461018	7.33043913284096e-80	6.6158035791747396e-77	Exon	Caudate
e1155687	ENSG00000126012.11	ENSG00000126012	KDM5C	-0.522325666127399	0.471752892082331	-23.9907978571507	1.32369904351175e-78	1.19168146701544e-75	Exon	Caudate
e1155683	ENSG00000126012.11	ENSG00000126012	KDM5C	-0.517171916778492	0.811293239874232	-23.9766344797386	1.51796039670953e-78	1.36317740270956e-75	Exon	Caudate
e1178895	ENSG00000099715.14	ENSG00000099715	PCDH11Y	3.01474457806443	-4.40046161240151	23.8859957119297	3.64763673196121e-78	3.26758729394526e-75	Exon	Caudate
e1181198	ENSG00000184991.2	ENSG00000184991	TTTY13	4.07513496568711	-4.46553806070755	23.7175053139547	1.8644160355161e-77	1.6660375658408e-74	Exon	Caudate
e1147743	ENSG00000005889.15	ENSG00000005889	ZFX	-0.663801563214259	2.81230188533057	-23.1941779681158	3.0001154355717703e-75	2.67429255404303e-72	Exon	Caudate
e1180691	ENSG00000224151.1	ENSG00000224151	USP9YP28	4.16660720110012	-4.4452533342653	23.1629261072057	4.06613353631847e-75	3.61563191579462e-72	Exon	Caudate
e1147780	ENSG00000005889.15	ENSG00000005889	ZFX	-0.691227846230468	0.348263660718347	-23.0191392053756	1.6484599704098001e-74	1.4622284375272e-71	Exon	Caudate
e1147735	ENSG00000005889.15	ENSG00000005889	ZFX	-0.570934838160717	0.29946273803877	-22.9507076253889	3.2107331307501503e-74	2.8410435089251698e-71	Exon	Caudate
e1155671	ENSG00000126012.11	ENSG00000126012	KDM5C	-0.521755453894628	0.711284330699401	-22.780840932907	1.6821639631623402e-73	1.4848461302834e-70	Exon	Caudate
e1155668	ENSG00000126012.11	ENSG00000126012	KDM5C	-0.497201106091352	1.17033927274962	-22.7073431719018	3.4461049583265e-73	3.03447568650381e-70	Exon	Caudate
e1155542	ENSG00000126012.11	ENSG00000126012	KDM5C	-0.519603779100732	0.933432164420662	-22.6691746788607	5.0018727278194e-73	4.3937202750168296e-70	Exon	Caudate
e1147733	ENSG00000005889.15	ENSG00000005889	ZFX	-0.671825421024669	2.12792351714578	-22.5857919645985	1.1291337096219299e-72	9.894464732400579e-70	Exon	Caudate
e1155673	ENSG00000126012.11	ENSG00000126012	KDM5C	-0.518677418892765	0.69856564899677	-22.5023601080446	2.5512340090549e-72	2.23021605438413e-69	Exon	Caudate
e1155538	ENSG00000126012.11	ENSG00000126012	KDM5C	-0.491303432535807	1.05725654018968	-22.4997337919082	2.61756098041589e-72	2.28268347407078e-69	Exon	Caudate
e1155669	ENSG00000126012.11	ENSG00000126012	KDM5C	-0.521059745568154	0.78833961835595	-22.4987607260867	2.6425712319474197e-72	2.29895439144325e-69	Exon	Caudate
e1155553	ENSG00000126012.11	ENSG00000126012	KDM5C	-0.485528568336578	1.70778769195957	-22.4753095503441	3.32327111438544e-72	2.88420882300694e-69	Exon	Caudate
e1155545	ENSG00000126012.11	ENSG00000126012	KDM5C	-0.508306791785107	0.690483630452963	-22.467703182616	3.57976250727731e-72	3.09938064526605e-69	Exon	Caudate
e1147790	ENSG00000005889.15	ENSG00000005889	ZFX	-0.668792446156811	2.18580253937031	-22.4193319522584	5.74408530971478e-72	4.96139542287099e-69	Exon	Caudate
e1147732	ENSG00000005889.15	ENSG00000005889	ZFX	-0.689255521635974	0.277657081713056	-22.1712837007433	6.50512020704082e-71	5.60535366373696e-68	Exon	Caudate
e1155535	ENSG00000126012.11	ENSG00000126012	KDM5C	-0.490917761139079	0.641275981450725	-22.1030911799542	1.26848314993717e-70	1.09043451625727e-67	Exon	Caudate
e1155672	ENSG00000126012.11	ENSG00000126012	KDM5C	-0.554459047604941	0.404745739883782	-22.0416146322799	2.31655252511951e-70	1.9866743476503e-67	Exon	Caudate
e1155587	ENSG00000126012.11	ENSG00000126012	KDM5C	-0.489284181605978	0.624069095428776	-21.9861712663992	3.9884488570379097e-70	3.41240558038775e-67	Exon	Caudate
e1155544	ENSG00000126012.11	ENSG00000126012	KDM5C	-0.511616229073972	0.660784649975743	-21.9027543294803	9.03538467523001e-70	7.712190947307711e-67	Exon	Caudate
e1178916	ENSG00000099715.14	ENSG00000099715	PCDH11Y	2.87961700302917	-3.88991068386326	21.8865868076966	1.05875714179227e-69	9.015802845049741e-67	Exon	Caudate
e1155558	ENSG00000126012.11	ENSG00000126012	KDM5C	-0.519742273971419	-0.142035557118678	-21.4405312663082	8.44154274583017e-68	7.17148687914357e-65	Exon	Caudate
e1155539	ENSG00000126012.11	ENSG00000126012	KDM5C	-0.469135795812441	0.82283547773823	-21.3789419601734	1.5462677606052402e-67	1.3105506473942899e-64	Exon	Caudate
e1155547	ENSG00000126012.11	ENSG00000126012	KDM5C	-0.509135959559602	0.380765023812147	-21.2111774696272	8.04693660626068e-67	6.80430534196725e-64	Exon	Caudate
e1155551	ENSG00000126012.11	ENSG00000126012	KDM5C	-0.497747248470735	0.943133478004709	-21.2087490382915	8.24144273945836e-67	6.95253104314489e-64	Exon	Caudate
e1179183	ENSG00000239893.1	ENSG00000239893	ZNF736P9Y	4.40345466061967	-4.31645756245407	20.9134721496859	1.50623980243118e-65	1.26771797250805e-62	Exon	Caudate
e1155556	ENSG00000126012.11	ENSG00000126012	KDM5C	-0.517932907724196	1.11496997000543	-20.8338452928379	3.29909234368856e-65	2.77021951932087e-62	Exon	Caudate
e1155549	ENSG00000126012.11	ENSG00000126012	KDM5C	-0.494209260592648	1.45441758336541	-20.7245983903162	9.67575910224843e-65	8.10584479031811e-62	Exon	Caudate
e1147787	ENSG00000005889.15	ENSG00000005889	ZFX	-0.694796790313325	0.0804117676539342	-20.6038346327025	3.1797872734016e-64	2.6577073273786402e-61	Exon	Caudate
e1155543	ENSG00000126012.11	ENSG00000126012	KDM5C	-0.539550863737232	0.280805486255963	-20.601018720852	3.26925216465709e-64	2.7261871962086404e-61	Exon	Caudate
e1155682	ENSG00000126012.11	ENSG00000126012	KDM5C	-0.458464125341622	0.321379438927757	-20.4514552421669	1.42758119401661e-63	1.1877048900758e-60	Exon	Caudate
e1155662	ENSG00000126012.11	ENSG00000126012	KDM5C	-0.467107912618278	0.757316413577275	-20.3175092843664	5.34662854376991e-63	4.43803278988563e-60	Exon	Caudate
e1155540	ENSG00000126012.11	ENSG00000126012	KDM5C	-0.466607862518786	0.756541207522664	-20.3011805618076	6.28058484000054e-63	5.201344662906351e-60	Exon	Caudate
e1143853	ENSG00000130021.13	ENSG00000130021	PUDP	-0.579957716467876	1.18242983134056	-20.233031235224	1.2298120067182899e-62	1.0161588445557e-59	Exon	Caudate
e1155581	ENSG00000126012.11	ENSG00000126012	KDM5C	-0.457468116548172	0.776482219404382	-20.1699916212693	2.28994090717109e-62	1.88780328904685e-59	Exon	Caudate
e1155536	ENSG00000126012.11	ENSG00000126012	KDM5C	-0.473611155961354	0.544509884848269	-20.165837736501	2.38569761192843e-62	1.9622742400913201e-59	Exon	Caudate
e1155550	ENSG00000126012.11	ENSG00000126012	KDM5C	-0.510212342965284	0.562517478505003	-20.0852597611982	5.28143227964266e-62	4.33421159190167e-59	Exon	Caudate
e1160478	ENSG00000225470.6	ENSG00000225470	JPX	-0.638316544787129	1.79006800554596	-20.0007195768023	1.21589632058909e-61	9.95568754967049e-59	Exon	Caudate
e1147738	ENSG00000005889.15	ENSG00000005889	ZFX	-0.569208151605022	-0.359868665729825	-19.9671603966661	1.69302461659065e-61	1.38310939033063e-58	Exon	Caudate
e1150161	ENSG00000215301.9	ENSG00000215301	DDX3X	-0.427632575014087	2.33973246032304	-19.9066562381627	3.07519863325816e-61	2.50661241388865e-58	Exon	Caudate
e1143857	ENSG00000130021.13	ENSG00000130021	PUDP	-0.605715390113587	0.435385493892791	-19.8365421456087	6.1414306320257406e-61	4.99466682189784e-58	Exon	Caudate
e1155559	ENSG00000126012.11	ENSG00000126012	KDM5C	-0.45085186844939	0.239415335553568	-19.6966633155423	2.4411953378938402e-60	1.9809095989936e-57	Exon	Caudate
e1155541	ENSG00000126012.11	ENSG00000126012	KDM5C	-0.478026555134197	0.450629331086305	-19.6054694553986	6.00277706448906e-60	4.86006049010748e-57	Exon	Caudate
e1150163	ENSG00000215301.9	ENSG00000215301	DDX3X	-0.426419896458754	2.48198362937817	-19.5798101441768	7.73212057233657e-60	6.246224464224579e-57	Exon	Caudate
e1143903	ENSG00000006757.11	ENSG00000006757	PNPLA4	-0.649569948535577	-0.160947018282683	-19.2579552114468	1.8507051042288702e-58	1.49172189789791e-55	Exon	Caudate
e1178918	ENSG00000099715.14	ENSG00000099715	PCDH11Y	1.9909867539097	-0.239879944809157	19.2429013229478	2.14699819519829e-58	1.72669705739917e-55	Exon	Caudate
e1150158	ENSG00000215301.9	ENSG00000215301	DDX3X	-0.437882848905229	1.58259966038212	-19.0550546258933	1.36938562828577e-57	1.0988697218980401e-54	Exon	Caudate
e1147742	ENSG00000005889.15	ENSG00000005889	ZFX	-0.726666236043903	0.419828161686615	-18.9468082082261	3.9823336135224e-57	3.18857170590498e-54	Exon	Caudate
e1150156	ENSG00000215301.9	ENSG00000215301	DDX3X	-0.41932393820782	2.06347959366688	-18.9392212602193	4.29169601230853e-57	3.42868615612924e-54	Exon	Caudate
e1147777	ENSG00000005889.15	ENSG00000005889	ZFX	-0.579063557984603	-0.634937434855443	-18.9245028910356	4.96203180835519e-57	3.9554934926572704e-54	Exon	Caudate
e1155661	ENSG00000126012.11	ENSG00000126012	KDM5C	-0.539708126220923	-0.407640451222777	-18.8610460280278	9.27663719646568e-57	7.3786372260688e-54	Exon	Caudate
e1155555	ENSG00000126012.11	ENSG00000126012	KDM5C	-0.432126758656543	0.658100155690383	-18.8303568160947	1.25543445614459e-56	9.96382714298072e-54	Exon	Caudate
e1150339	ENSG00000215301.9	ENSG00000215301	DDX3X	-0.417985269694329	2.04342723030882	-18.8175476904913	1.4244167208062599e-56	1.12802271811123e-53	Exon	Caudate
e1155691	ENSG00000126012.11	ENSG00000126012	KDM5C	-0.460277422862151	-0.185281399519682	-18.7626092392785	2.44817392467279e-56	1.93452244663003e-53	Exon	Caudate
e1143902	ENSG00000006757.11	ENSG00000006757	PNPLA4	-0.67292920277335	-0.477665012703349	-18.6674570722139	6.25377737222659e-56	4.93090589858477e-53	Exon	Caudate
e1143862	ENSG00000130021.13	ENSG00000130021	PUDP	-0.600364341940096	0.0022778348763217	-18.662629168478	6.5585193200935e-56	5.15994359038495e-53	Exon	Caudate
e1155552	ENSG00000126012.11	ENSG00000126012	KDM5C	-0.497836402822461	0.558528489824938	-18.5584860935113	1.83009254093926e-55	1.4367099809407902e-52	Exon	Caudate
e1150162	ENSG00000215301.9	ENSG00000215301	DDX3X	-0.402879337640852	2.22681092543435	-18.3469225403493	1.47031052232509e-54	1.15176551992015e-51	Exon	Caudate
e1155583	ENSG00000126012.11	ENSG00000126012	KDM5C	-0.482436754413442	1.1023731610944	-18.3316525920771	1.70883390795105e-54	1.3357212810471701e-51	Exon	Caudate
e1155688	ENSG00000126012.11	ENSG00000126012	KDM5C	-0.481999674873627	1.10364835326348	-18.3183073267843	1.9487594786017202e-54	1.51997779444464e-51	Exon	Caudate
e1150154	ENSG00000215301.9	ENSG00000215301	DDX3X	-0.422371291989512	2.7499582370553	-18.3178525547244	1.95750371313089e-54	1.52351461571626e-51	Exon	Caudate
e1160473	ENSG00000225470.6	ENSG00000225470	JPX	-1.54511550576738	-2.73871021315732	-18.3134639566518	2.04392827032466e-54	1.58736469641285e-51	Exon	Caudate
e1155692	ENSG00000126012.11	ENSG00000126012	KDM5C	-0.48149686048969	1.10409669880646	-18.295260748105	2.44505506888589e-54	1.8948234364352998e-51	Exon	Caudate
e1155677	ENSG00000126012.11	ENSG00000126012	KDM5C	-0.481489301312336	1.1052913534875	-18.2891498050534	2.5966487257089902e-54	2.00800288541702e-51	Exon	Caudate
e1143905	ENSG00000006757.11	ENSG00000006757	PNPLA4	-0.589475530037096	-0.0506351840151436	-18.2867064734735	2.65985762473601e-54	2.05249700084293e-51	Exon	Caudate
e1155533	ENSG00000126012.11	ENSG00000126012	KDM5C	-0.478810189997128	1.12562237510071	-18.2298566974039	4.65439143933392e-54	3.58395072901068e-51	Exon	Caudate
e1150155	ENSG00000215301.9	ENSG00000215301	DDX3X	-0.416510248780243	2.58909533465736	-18.2045527927179	5.97045536023413e-54	4.58757874321923e-51	Exon	Caudate
e1160466	ENSG00000225470.6	ENSG00000225470	JPX	-0.664745146553167	0.890701653997562	-18.1841653362546	7.29679410436221e-54	5.59483233882927e-51	Exon	Caudate
e1143925	ENSG00000006757.11	ENSG00000006757	PNPLA4	-0.587454656631607	-0.295798545546926	-18.1007154699744	1.6583444032866201e-53	1.26885084135359e-50	Exon	Caudate
e1143901	ENSG00000006757.11	ENSG00000006757	PNPLA4	-0.612325897036775	0.073583521491796	-18.0672037747826	2.3057873593717603e-53	1.7605075651226899e-50	Exon	Caudate
e1150345	ENSG00000215301.9	ENSG00000215301	DDX3X	-0.426701446739042	3.04935853340412	-18.0153089396211	3.84100796541464e-53	2.92650035734593e-50	Exon	Caudate
e1150167	ENSG00000215301.9	ENSG00000215301	DDX3X	-0.427048514243572	4.90767568552263	-17.9924429036723	4.80930217617522e-53	3.65655487956522e-50	Exon	Caudate
e1150292	ENSG00000215301.9	ENSG00000215301	DDX3X	-0.427011399114151	4.90762750496139	-17.9912230690905	4.86732571943377e-53	3.69291247199815e-50	Exon	Caudate
e1143906	ENSG00000006757.11	ENSG00000006757	PNPLA4	-0.612459015271988	1.935352303372	-17.6338143816957	1.62909178250985e-51	1.2334303760100199e-48	Exon	Caudate
e1143912	ENSG00000006757.11	ENSG00000006757	PNPLA4	-0.612212564536679	1.87494378359916	-17.5499334395219	3.70964943017349e-51	2.80281439733987e-48	Exon	Caudate
e1150160	ENSG00000215301.9	ENSG00000215301	DDX3X	-0.408926920425093	2.36711391188137	-17.4795461556672	7.39753021003871e-51	5.57753742859266e-48	Exon	Caudate
e1147752	ENSG00000005889.15	ENSG00000005889	ZFX	-0.660587301968616	-0.841049861154921	-17.1251861355329	2.3769598184275098e-49	1.78843741581631e-46	Exon	Caudate
e1155660	ENSG00000126012.11	ENSG00000126012	KDM5C	-0.507042975251793	-0.411266629617797	-17.0959237372447	3.1643755247282196e-49	2.37595363698717e-46	Exon	Caudate
e1155548	ENSG00000126012.11	ENSG00000126012	KDM5C	-0.498787952072819	-0.493805073668929	-17.0585329638035	4.56069460910062e-49	3.41728220268277e-46	Exon	Caudate
e1160499	ENSG00000274430.1	ENSG00000274430		-0.666354101210759	-0.207105241794167	-16.9982932174176	8.216373083313779e-49	6.1437250691381e-46	Exon	Caudate
e1160469	ENSG00000225470.6	ENSG00000225470	JPX	-0.666361430239457	-0.207453527169131	-16.9950271538684	8.48276259246817e-49	6.3298374464997505e-46	Exon	Caudate
e1160479	ENSG00000225470.6	ENSG00000225470	JPX	-0.665987429758522	-0.207776294364159	-16.9908199542971	8.83867069526572e-49	6.56833017517796e-46	Exon	Caudate
e1160474	ENSG00000225470.6	ENSG00000225470	JPX	-0.665987429758522	-0.207776294364159	-16.9908199542971	8.838670695266089e-49	6.56833017517796e-46	Exon	Caudate
e1160453	ENSG00000225470.6	ENSG00000225470	JPX	-0.666302165712161	-0.207416446250333	-16.9903268742338	8.88134775412331e-49	6.58652033125308e-46	Exon	Caudate
e1160493	ENSG00000225470.6	ENSG00000225470	JPX	-0.665784210696053	-0.208664633465698	-16.9833259556739	9.50998388777381e-49	7.03830212448376e-46	Exon	Caudate
e1160483	ENSG00000225470.6	ENSG00000225470	JPX	-0.665975440635972	-0.207870596200276	-16.980627727204	9.763968507634239e-49	7.211527654474261e-46	Exon	Caudate
e1160490	ENSG00000225470.6	ENSG00000225470	JPX	-0.665783070049828	-0.207943423801484	-16.978483567165	9.970622526193629e-49	7.34916107247894e-46	Exon	Caudate
e1150783	ENSG00000147050.14	ENSG00000147050	KDM6A	-0.551130489342683	1.12390880061575	-16.976547078061	1.01610143515774e-48	7.47427280678117e-46	Exon	Caudate
e1150159	ENSG00000215301.9	ENSG00000215301	DDX3X	-0.414628864749662	1.79502437347592	-16.8773767608724	2.67577723042186e-48	1.9642647264306e-45	Exon	Caudate
e1155546	ENSG00000126012.11	ENSG00000126012	KDM5C	-0.46472208676352	0.215178514492151	-16.853454217793	3.37936956882724e-48	2.47574393227846e-45	Exon	Caudate
e1160482	ENSG00000225470.6	ENSG00000225470	JPX	-0.599721677899669	-0.193763568403085	-16.8112617481561	5.1003408142945e-48	3.72898796581592e-45	Exon	Caudate
e1150157	ENSG00000215301.9	ENSG00000215301	DDX3X	-0.409933440757218	2.00505827344176	-16.6958076536334	1.5718659009782102e-47	1.14691385609943e-44	Exon	Caudate
e1160467	ENSG00000225470.6	ENSG00000225470	JPX	-0.67264997372023	0.640106505485407	-16.6525517722223	2.3956334202264902e-47	1.74445976703e-44	Exon	Caudate
e1160559	ENSG00000234969.1	ENSG00000234969		-1.52425338157223	-3.17805390640909	-16.5594907772088	5.927629754347121e-47	4.30773233234238e-44	Exon	Caudate
e1155580	ENSG00000126012.11	ENSG00000126012	KDM5C	-0.493430377991699	-0.447284056633502	-16.5526436485803	6.33601941296342e-47	4.595290135645991e-44	Exon	Caudate
e1150939	ENSG00000147050.14	ENSG00000147050	KDM6A	-0.59255839136739	-0.403895721483786	-16.452683106231	1.6750014936109e-46	1.21238953109648e-43	Exon	Caudate
e1155554	ENSG00000126012.11	ENSG00000126012	KDM5C	-0.488194420210884	-0.494620863698762	-16.2008057423739	1.93145816563259e-45	1.3952260086818298e-42	Exon	Caudate
e1160403	ENSG00000270641.1	ENSG00000270641	TSIX	-2.004185600624	-3.66111201859245	-16.0687522328255	6.94064470828118e-45	5.00372092517912e-42	Exon	Caudate
e1150782	ENSG00000147050.14	ENSG00000147050	KDM6A	-0.569414100649937	0.142961819175034	-15.9420474324889	2.36367940828552e-44	1.70066028551568e-41	Exon	Caudate
e1155582	ENSG00000126012.11	ENSG00000126012	KDM5C	-0.384967277477636	1.7477050220391	-15.8305525747562	6.937359061780431e-44	4.98150556740431e-41	Exon	Caudate
e1150344	ENSG00000215301.9	ENSG00000215301	DDX3X	-0.412777290028548	1.68622443310811	-15.8236382793729	7.416010968192581e-44	5.31466590389242e-41	Exon	Caudate
e1160484	ENSG00000225470.6	ENSG00000225470	JPX	-0.679360383731754	0.264368680141934	-15.7102148784883	2.21371964356775e-43	1.5833214131317698e-40	Exon	Caudate
e1150184	ENSG00000215301.9	ENSG00000215301	DDX3X	-0.417738725216509	1.8827700054735	-15.5432848922935	1.1035443822813798e-42	7.87732616880291e-40	Exon	Caudate
e1143904	ENSG00000006757.11	ENSG00000006757	PNPLA4	-0.626049841041174	-1.13911298385597	-15.5425252108471	1.1116320431083e-42	7.919437358763669e-40	Exon	Caudate
e1150380	ENSG00000215301.9	ENSG00000215301	DDX3X	-0.418722542566441	1.11400384821286	-15.4512139905395	2.6722690919115898e-42	1.90002532464921e-39	Exon	Caudate
e1150148	ENSG00000215301.9	ENSG00000215301	DDX3X	-0.410584129358256	1.4356057793179	-15.3990003789473	4.4102852898211196e-42	3.12963356545743e-39	Exon	Caudate
e1155608	ENSG00000126012.11	ENSG00000126012	KDM5C	-0.378506352550439	1.72925609399411	-15.3974107800605	4.4780428508839096e-42	3.17149717032259e-39	Exon	Caudate
e1150164	ENSG00000215301.9	ENSG00000215301	DDX3X	-0.399296910702401	1.51133692901395	-15.3717120308463	5.72948633659312e-42	4.04988517894025e-39	Exon	Caudate
e1150368	ENSG00000215301.9	ENSG00000215301	DDX3X	-0.408857977783644	1.54572050800343	-15.2857862886538	1.30516162225885e-41	9.20754633970435e-39	Exon	Caudate
e1143851	ENSG00000130021.13	ENSG00000130021	PUDP	-0.621839315520685	-1.27844740695011	-15.2823838815038	1.34838019205957e-41	9.49393443906034e-39	Exon	Caudate
e1150149	ENSG00000215301.9	ENSG00000215301	DDX3X	-0.398350925125092	1.53984654260498	-15.229056199713	2.2462770617476499e-41	1.57853085939011e-38	Exon	Caudate
e1150373	ENSG00000215301.9	ENSG00000215301	DDX3X	-0.420211230331614	1.38040946349251	-15.0402456450246	1.36364463599033e-40	9.56419649762311e-38	Exon	Caudate
e1150334	ENSG00000215301.9	ENSG00000215301	DDX3X	-0.42338202392019	1.29299200518213	-14.9886250238071	2.2305359257901397e-40	1.56140534873294e-37	Exon	Caudate
e1150389	ENSG00000215301.9	ENSG00000215301	DDX3X	-0.411074389253008	1.42311455905546	-14.9874426319286	2.25580776771443e-40	1.57604753241356e-37	Exon	Caudate
e1150379	ENSG00000215301.9	ENSG00000215301	DDX3X	-0.418288502122625	1.38776862835433	-14.9746406322167	2.54842454498716e-40	1.77705719037123e-37	Exon	Caudate
e1150361	ENSG00000215301.9	ENSG00000215301	DDX3X	-0.396561690966514	1.19656301805978	-14.9475357134475	3.2990034660927596e-40	2.29602393731391e-37	Exon	Caudate
e1150277	ENSG00000215301.9	ENSG00000215301	DDX3X	-0.409607359970831	2.08276561359451	-14.8486502891168	8.4516344299533e-40	5.8708362027660405e-37	Exon	Caudate
e1150168	ENSG00000215301.9	ENSG00000215301	DDX3X	-0.409627331702608	2.08283952829733	-14.8476621376209	8.53138944358049e-40	5.91488421332928e-37	Exon	Caudate
e1150793	ENSG00000147050.14	ENSG00000147050	KDM6A	-0.575152651888283	-0.994839377748152	-14.77201503666	1.75014219368936e-39	1.2110682808633599e-36	Exon	Caudate
e1150777	ENSG00000147050.14	ENSG00000147050	KDM6A	-0.543861302287102	-0.545205036125018	-14.6891502245709	3.84065145719333e-39	2.6525928376306597e-36	Exon	Caudate
e1143852	ENSG00000130021.13	ENSG00000130021	PUDP	-0.570487244117771	-0.94709645260517	-14.6634829535602	4.8980695618868e-39	3.37646792558813e-36	Exon	Caudate
e1150165	ENSG00000215301.9	ENSG00000215301	DDX3X	-0.395964971813193	1.78896836690967	-14.6103701639227	8.098777192563781e-39	5.57225124986536e-36	Exon	Caudate
e1160462	ENSG00000225470.6	ENSG00000225470	JPX	-0.648765788995322	-1.00422830956788	-14.5871854902451	1.00851638803103e-38	6.925790141236189e-36	Exon	Caudate
e1150786	ENSG00000147050.14	ENSG00000147050	KDM6A	-0.536072963054437	-0.122582507021896	-14.5661373367316	1.23063932577523e-38	8.435170198358659e-36	Exon	Caudate
e1150779	ENSG00000147050.14	ENSG00000147050	KDM6A	-0.589842012267963	-0.658861958747055	-14.4993151035729	2.3138979204614e-38	1.58301673856413e-35	Exon	Caudate
e1150386	ENSG00000215301.9	ENSG00000215301	DDX3X	-0.407682756084377	0.826997344621489	-14.4563888276301	3.46981739398635e-38	2.3693418935951302e-35	Exon	Caudate
e1150151	ENSG00000215301.9	ENSG00000215301	DDX3X	-0.408858606339353	1.98835316559085	-14.4038844680433	5.69279225998612e-38	3.8799649123065803e-35	Exon	Caudate
e1150329	ENSG00000215301.9	ENSG00000215301	DDX3X	-0.409370885487671	1.98324430190875	-14.3848654381579	6.81014916928985e-38	4.6327831868612404e-35	Exon	Caudate
e1150346	ENSG00000215301.9	ENSG00000215301	DDX3X	-0.40921524360447	1.98126525131293	-14.3822277922023	6.98149186846859e-38	4.74043297869017e-35	Exon	Caudate
e1150986	ENSG00000147050.14	ENSG00000147050	KDM6A	-0.582503756552858	-0.555214492222343	-14.3135902858459	1.33218434119048e-37	9.028592478786931e-35	Exon	Caudate
e1150940	ENSG00000147050.14	ENSG00000147050	KDM6A	-0.609980975438604	-1.31568939559648	-14.2582909879834	2.24056209637992e-37	1.5156544048870399e-34	Exon	Caudate
e1150795	ENSG00000147050.14	ENSG00000147050	KDM6A	-0.579844121954163	0.482421809686866	-14.2350140794705	2.78817558482217e-37	1.8825751145079e-34	Exon	Caudate
e1150936	ENSG00000147050.14	ENSG00000147050	KDM6A	-0.590549593692784	-0.878835999639252	-14.2346093703832	2.79879314391764e-37	1.88622500993632e-34	Exon	Caudate
e1150911	ENSG00000147050.14	ENSG00000147050	KDM6A	-0.579846489912564	0.482694033848966	-14.2305480304126	2.90760190428911e-37	1.95591353601405e-34	Exon	Caudate
e1160485	ENSG00000225470.6	ENSG00000225470	JPX	-0.668376202031208	-0.852742484511822	-14.2114427169627	3.47885656645581e-37	2.33584887457574e-34	Exon	Caudate
e1143900	ENSG00000006757.11	ENSG00000006757	PNPLA4	-0.648307700568748	-1.35209781963153	-14.1817783043961	4.59546327252218e-37	3.07987097512719e-34	Exon	Caudate
e1150810	ENSG00000147050.14	ENSG00000147050	KDM6A	-0.612685341372804	-1.16148192729455	-13.9542098445662	3.86479804756629e-36	2.5853927301304497e-33	Exon	Caudate
e1150821	ENSG00000147050.14	ENSG00000147050	KDM6A	-0.555748655187496	-0.82789907620158	-13.9507440453142	3.99185296084007e-36	2.66546038652905e-33	Exon	Caudate
e1150791	ENSG00000147050.14	ENSG00000147050	KDM6A	-0.526837012719048	-0.53859358590469	-13.9231229477087	5.16522737750386e-36	3.4426002661331296e-33	Exon	Caudate
e1180731	ENSG00000185275.6	ENSG00000185275	CD24P4	2.21517416280242	-3.4895284051961	13.8968589515605	6.59840832821349e-36	4.38972456404184e-33	Exon	Caudate
e1150789	ENSG00000147050.14	ENSG00000147050	KDM6A	-0.543659619979052	-0.540617638916044	-13.7678588429801	2.19199434816949e-35	1.45559284139996e-32	Exon	Caudate
e1160489	ENSG00000225470.6	ENSG00000225470	JPX	-0.588049129037632	-0.698920759273477	-13.7567719901198	2.42983009361265e-35	1.61057238038292e-32	Exon	Caudate
e1155634	ENSG00000126012.11	ENSG00000126012	KDM5C	-0.371261686229924	0.808182989486621	-13.6869602252669	4.6451044280040504e-35	3.07330129474527e-32	Exon	Caudate
e1150778	ENSG00000147050.14	ENSG00000147050	KDM6A	-0.600549342326985	-1.26773952496693	-13.6613787527407	5.88839062653567e-35	3.88877698262344e-32	Exon	Caudate
e1150794	ENSG00000147050.14	ENSG00000147050	KDM6A	-0.543282777295265	-0.641685682031353	-13.6093721053008	9.53221489601036e-35	6.28374370923574e-32	Exon	Caudate
e1150987	ENSG00000147050.14	ENSG00000147050	KDM6A	-0.546953079947103	-0.645558514539272	-13.5622731287227	1.47371598604152e-34	9.69723875200594e-32	Exon	Caudate
e1150772	ENSG00000147050.14	ENSG00000147050	KDM6A	-0.565770565601937	-1.24735011931531	-13.4924542147589	2.8086184783686197e-34	1.8447526091668801e-31	Exon	Caudate
e1150928	ENSG00000147050.14	ENSG00000147050	KDM6A	-0.557301213130466	-1.32543425019972	-13.4024296872323	6.43987662807215e-34	4.22216744716614e-31	Exon	Caudate
e1150166	ENSG00000215301.9	ENSG00000215301	DDX3X	-0.409612261356932	1.35407618935512	-13.3786200781247	8.01768044741578e-34	5.247115149517e-31	Exon	Caudate
e1143800	ENSG00000146938.14	ENSG00000146938	NLGN4X	-0.494300034020758	1.35251697855229	-13.3616712488693	9.37042677332491e-34	6.12134123150487e-31	Exon	Caudate
e1160455	ENSG00000225470.6	ENSG00000225470	JPX	-0.613962960518878	-0.209467670815321	-13.3188101029343	1.38947994535224e-33	9.06058592040709e-31	Exon	Caudate
e1147709	ENSG00000130741.10	ENSG00000130741	EIF2S3	-0.274496257801794	2.01142731571584	-13.3178646296855	1.4016003157124299e-33	9.12318283198807e-31	Exon	Caudate
e1150383	ENSG00000215301.9	ENSG00000215301	DDX3X	-0.41078044810895	1.32426403024455	-13.3124275881166	1.47337410270938e-33	9.573149037508861e-31	Exon	Caudate
e1150785	ENSG00000147050.14	ENSG00000147050	KDM6A	-0.529738685197027	-0.724530189194276	-13.3102912373383	1.5025683994960002e-33	9.74534089169171e-31	Exon	Caudate
e1150784	ENSG00000147050.14	ENSG00000147050	KDM6A	-0.5347378862403	-0.918039279863958	-13.2579904866952	2.42823344286053e-33	1.5720835073440498e-30	Exon	Caudate
e1155674	ENSG00000126012.11	ENSG00000126012	KDM5C	-0.464392505372334	-0.800656872456988	-13.1515806332191	6.43400585996488e-33	4.15805671207555e-30	Exon	Caudate
e1150927	ENSG00000147050.14	ENSG00000147050	KDM6A	-0.522994687774739	-0.794822081162088	-13.1396584282722	7.17492518760301e-33	4.6286196967376894e-30	Exon	Caudate
e1147750	ENSG00000005889.15	ENSG00000005889	ZFX	-0.547201569497134	-1.26373133852859	-13.1381308370296	7.27581036701217e-33	4.68535000443821e-30	Exon	Caudate
e1150773	ENSG00000147050.14	ENSG00000147050	KDM6A	-0.496668482762641	-0.495762665601168	-13.1301332314629	7.82752991172121e-33	5.0316836017074395e-30	Exon	Caudate
e1160456	ENSG00000225470.6	ENSG00000225470	JPX	-0.598026318462372	-1.10468747769508	-12.9862673087732	2.90670563039346e-32	1.86517218896952e-29	Exon	Caudate
e1147721	ENSG00000130741.10	ENSG00000130741	EIF2S3	-0.268232108380992	2.07961713987733	-12.7361999586942	2.8055361611210997e-31	1.7970675671908899e-28	Exon	Caudate
e1143880	ENSG00000101846.6	ENSG00000101846	STS	-0.50562112239446	0.769877385441257	-12.6959663681939	4.0339119616473305e-31	2.57933034682668e-28	Exon	Caudate
e1150781	ENSG00000147050.14	ENSG00000147050	KDM6A	-0.58800665923076	-1.30221916555418	-12.5905416909765	1.0423774165104098e-30	6.653327754445019e-28	Exon	Caudate
e1150776	ENSG00000147050.14	ENSG00000147050	KDM6A	-0.568631267439536	-1.15679003289333	-12.5344274893425	1.7254732503899797e-30	1.09940290075508e-27	Exon	Caudate
e1150981	ENSG00000147050.14	ENSG00000147050	KDM6A	-0.515075036801822	-0.841921928236649	-12.3755910171622	7.149622095879859e-30	4.54744865352125e-27	Exon	Caudate
e1150982	ENSG00000147050.14	ENSG00000147050	KDM6A	-0.556496041058622	-1.43287801943093	-12.2831944124562	1.6288934162552e-29	1.0342244378889e-26	Exon	Caudate
e1150975	ENSG00000147050.14	ENSG00000147050	KDM6A	-0.521210913854451	-1.02398979305091	-12.2672401917595	1.87726712643412e-29	1.18983557605322e-26	Exon	Caudate
e1150792	ENSG00000147050.14	ENSG00000147050	KDM6A	-0.548564408508293	-1.22911089704198	-12.1848382432171	3.90219083303047e-29	2.4689338772894398e-26	Exon	Caudate
e1150977	ENSG00000147050.14	ENSG00000147050	KDM6A	-0.585525351377009	-1.43099394495443	-12.1642024417963	4.6853866707411995e-29	2.95929185662816e-26	Exon	Caudate
e1147710	ENSG00000130741.10	ENSG00000130741	EIF2S3	-0.267578766557389	2.01219301715837	-12.1076520901889	7.72918951228315e-29	4.87325398749453e-26	Exon	Caudate
e1150790	ENSG00000147050.14	ENSG00000147050	KDM6A	-0.503405611477598	-1.01184624441878	-12.0677369119702	1.09978346198863e-28	6.92207536309422e-26	Exon	Caudate
e1150771	ENSG00000147050.14	ENSG00000147050	KDM6A	-0.56765610378811	-1.59000459053273	-12.0228113742938	1.63471017666898e-28	1.0271059998398201e-25	Exon	Caudate
e1150787	ENSG00000147050.14	ENSG00000147050	KDM6A	-0.504310110959402	-1.13710784037686	-11.8479972997445	7.594747670713689e-28	4.7635915862478e-25	Exon	Caudate
e1179535	ENSG00000231436.1	ENSG00000231436	RBMY3AP	3.1659581178404	-5.19591887048142	11.8040081042859	1.11602885322374e-27	6.9878659893364e-25	Exon	Caudate
e1150780	ENSG00000147050.14	ENSG00000147050	KDM6A	-0.539026927611084	-0.949555029992358	-11.7055177540433	2.63578870627068e-27	1.6475136154064e-24	Exon	Caudate
e1143879	ENSG00000101846.6	ENSG00000101846	STS	-0.511461397218425	-0.728576212963082	-11.6235728595924	5.37452287677749e-27	3.35358181166537e-24	Exon	Caudate
e1150769	ENSG00000147050.14	ENSG00000147050	KDM6A	-0.569775695036941	-2.05439104182695	-11.6138418716441	5.84813340095766e-27	3.6428234332881e-24	Exon	Caudate
e1150775	ENSG00000147050.14	ENSG00000147050	KDM6A	-0.566774887440453	-1.60217043069409	-11.4923785592754	1.67342760592521e-26	1.0405930662844901e-23	Exon	Caudate
e1150931	ENSG00000147050.14	ENSG00000147050	KDM6A	-0.564474630453553	-2.04187687832053	-11.4469427553565	2.47637339074611e-26	1.53725019678345e-23	Exon	Caudate
e1143797	ENSG00000146938.14	ENSG00000146938	NLGN4X	-0.333911307642134	2.38389743411333	-11.4202703837602	3.11590388291274e-26	1.9309373742350998e-23	Exon	Caudate
e1150768	ENSG00000147050.14	ENSG00000147050	KDM6A	-0.560847952921773	-1.29465472482297	-11.3837127464956	4.26722449457214e-26	2.6398947267643102e-23	Exon	Caudate
e1150770	ENSG00000147050.14	ENSG00000147050	KDM6A	-0.483039400222053	-1.19520144956153	-11.3603996704429	5.21340059356268e-26	3.21973748910322e-23	Exon	Caudate
e1143828	ENSG00000146938.14	ENSG00000146938	NLGN4X	-0.332275679458804	2.3640894260054	-11.3388765547401	6.27107396526373e-26	3.8663467896877405e-23	Exon	Caudate
e1150978	ENSG00000147050.14	ENSG00000147050	KDM6A	-0.491141598793224	-1.24503178068283	-11.2650027623964	1.18064320658996e-25	7.2667183837985e-23	Exon	Caudate
e1160500	ENSG00000276784.1	ENSG00000276784		-0.693816207580508	-0.480563008273561	-11.2546493333507	1.28990678287856e-25	7.92574353261851e-23	Exon	Caudate
e1147731	ENSG00000005889.15	ENSG00000005889	ZFX	-0.689286199442291	-2.72118849020199	-11.2101213660805	1.8866037046996302e-25	1.15724591009615e-22	Exon	Caudate
e1150221	ENSG00000215301.9	ENSG00000215301	DDX3X	-0.41830695801215	0.0439584999211547	-11.2011358204245	2.03686572829935e-25	1.24730281748161e-22	Exon	Caudate
e1160454	ENSG00000225470.6	ENSG00000225470	JPX	-0.705136852181255	-0.14511027589824	-11.1874907865771	2.28811148669246e-25	1.39878980374056e-22	Exon	Caudate
e1150883	ENSG00000147050.14	ENSG00000147050	KDM6A	-0.564858079177259	-1.60349121706133	-11.136663531312	3.5267389736696e-25	2.1523634430756197e-22	Exon	Caudate
e1147734	ENSG00000005889.15	ENSG00000005889	ZFX	-0.695422054682083	-2.81672811749687	-11.0981188418012	4.89303910683313e-25	2.98118704383276e-22	Exon	Caudate
e1143878	ENSG00000101846.6	ENSG00000101846	STS	-0.493937248088165	-0.9009756845879	-11.0892900751789	5.27371199879285e-25	3.2077198123481098e-22	Exon	Caudate
e1143855	ENSG00000130021.13	ENSG00000130021	PUDP	-0.61193553229421	-2.42605755620163	-11.0833190155327	5.54772469469311e-25	3.36872550517165e-22	Exon	Caudate
e1143877	ENSG00000101846.6	ENSG00000101846	STS	-0.480224528527964	-0.549308629385866	-11.0527710032531	7.187305186809951e-25	4.35701182285231e-22	Exon	Caudate
e1160497	ENSG00000225470.6	ENSG00000225470	JPX	-0.691180189718248	-0.585096138733965	-11.0220483915874	9.321844524890541e-25	5.64153977670495e-22	Exon	Caudate
e1150788	ENSG00000147050.14	ENSG00000147050	KDM6A	-0.495154834222705	-1.14895378186092	-10.958455828984	1.5949957677033501e-24	9.63673010521229e-22	Exon	Caudate
e1147729	ENSG00000005889.15	ENSG00000005889	ZFX	-0.710594554908723	-3.06395183107848	-10.8995286087071	2.61992350487903e-24	1.58028109313376e-21	Exon	Caudate
e1147711	ENSG00000130741.10	ENSG00000130741	EIF2S3	-0.238432897830401	3.66244873557387	-10.8841492042991	2.98154402869141e-24	1.79541040730719e-21	Exon	Caudate
e1143881	ENSG00000101846.6	ENSG00000101846	STS	-0.458742481326333	-0.324693154655942	-10.8746444823931	3.22941621105371e-24	1.94144241311265e-21	Exon	Caudate
e1147720	ENSG00000130741.10	ENSG00000130741	EIF2S3	-0.296937233954495	0.278691985981076	-10.8394133800973	4.34056154384626e-24	2.60510714203776e-21	Exon	Caudate
e1143885	ENSG00000101846.6	ENSG00000101846	STS	-0.450200591069324	3.24852679754437	-10.8158940985674	5.28635694113511e-24	3.1674993071115603e-21	Exon	Caudate
e1143882	ENSG00000101846.6	ENSG00000101846	STS	-0.461685950467144	-0.212152511217157	-10.7802812170372	7.122029061187971e-24	4.2603506966072e-21	Exon	Caudate
e1143814	ENSG00000146938.14	ENSG00000146938	NLGN4X	-0.336282567198074	1.78431972872676	-10.7665721164953	7.98683651998098e-24	4.76978885220587e-21	Exon	Caudate
e1147753	ENSG00000005889.15	ENSG00000005889	ZFX	-0.717919043002906	-3.14129665567604	-10.7617222316141	8.31714803728953e-24	4.95887000779463e-21	Exon	Caudate
e1147756	ENSG00000005889.15	ENSG00000005889	ZFX	-0.539414497470355	-1.92663798704846	-10.76064597957	8.392270152344511e-24	4.99542979280353e-21	Exon	Caudate
e1147740	ENSG00000005889.15	ENSG00000005889	ZFX	-0.703131202608299	-3.08776226310203	-10.7353842006869	1.03628538895516e-23	6.1582748154449405e-21	Exon	Caudate
e1147749	ENSG00000005889.15	ENSG00000005889	ZFX	-0.701936059893854	-3.09905018146571	-10.6590593124942	1.95680165236031e-23	1.160951173116e-20	Exon	Caudate
e1150912	ENSG00000147050.14	ENSG00000147050	KDM6A	-0.5531789371424	-1.72253382825793	-10.6113284634539	2.9084339021198e-23	1.7227210936407e-20	Exon	Caudate
e1147754	ENSG00000005889.15	ENSG00000005889	ZFX	-0.551068874095094	-2.00070218695709	-10.5942014211674	3.35210224961199e-23	1.98227004714106e-20	Exon	Caudate
e1143884	ENSG00000101846.6	ENSG00000101846	STS	-0.481022197592703	-0.678455551381459	-10.5804939711826	3.75514178296353e-23	2.21698547674875e-20	Exon	Caudate
e1150774	ENSG00000147050.14	ENSG00000147050	KDM6A	-0.49939883306854	-1.36532507158606	-10.5379043640109	5.340888632488991e-23	3.1480537171306004e-20	Exon	Caudate
e1150348	ENSG00000215301.9	ENSG00000215301	DDX3X	-0.457929206021019	0.271583985490469	-10.5134501139987	6.53591542590759e-23	3.8461683642990903e-20	Exon	Caudate
e1160557	ENSG00000233984.1	ENSG00000233984	RPSAP14	-0.733492685338454	-2.19114128915948	-10.4696816216504	9.37531118225032e-23	5.50810185719913e-20	Exon	Caudate
e1143830	ENSG00000146938.14	ENSG00000146938	NLGN4X	-0.326168146363279	1.44871934223665	-10.4423152947502	1.17427502778681e-22	6.887817706341051e-20	Exon	Caudate
e1147764	ENSG00000005889.15	ENSG00000005889	ZFX	-0.746470098772058	-3.27324431764493	-10.3588062327788	2.3296902844613597e-22	1.36429000287792e-19	Exon	Caudate
e1147719	ENSG00000130741.10	ENSG00000130741	EIF2S3	-0.246418922012097	1.40440211722152	-10.3532121193239	2.43883451325842e-22	1.4258986788203802e-19	Exon	Caudate
e1155765	ENSG00000072501.17	ENSG00000072501	SMC1A	-0.221559642624063	3.50888250345201	-10.3130236046859	3.38733258619051e-22	1.97725705527492e-19	Exon	Caudate
e1143883	ENSG00000101846.6	ENSG00000101846	STS	-0.440177103620274	-0.0951447223860085	-10.3102621261758	3.46457765736027e-22	2.01909002615504e-19	Exon	Caudate
e1160457	ENSG00000225470.6	ENSG00000225470	JPX	-0.577296247177659	-1.7381891129596	-10.1826347781082	9.78679502111891e-22	5.6943884657686205e-19	Exon	Caudate
e1147704	ENSG00000130741.10	ENSG00000130741	EIF2S3	-0.244683244844325	1.37487566764044	-10.1646118871326	1.13259484975715e-21	6.57935801430275e-19	Exon	Caudate
e1145845	ENSG00000169895.5	ENSG00000169895	SYAP1	-0.219791397810917	3.3161748456636	-10.0969433902503	1.95739959293892e-21	1.13525098474639e-18	Exon	Caudate
e1147702	ENSG00000130741.10	ENSG00000130741	EIF2S3	-0.256793444914135	1.43145918601816	-10.0437621076023	3.0045950737500403e-21	1.73981438296905e-18	Exon	Caudate
e1085151	ENSG00000205611.4	ENSG00000205611	LINC01597	1.35591944008644	-0.967080750608646	10.0069831135519	4.03800105331281e-21	2.33447419680715e-18	Exon	Caudate
e1159946	ENSG00000198034.10	ENSG00000198034	RPS4X	-0.265390437592511	3.76829280437035	-9.99480645095684	4.4525729492700504e-21	2.5687803516759098e-18	Exon	Caudate
e1085161	ENSG00000149531.15	ENSG00000149531	FRG1BP	0.789982984730647	-0.0275010622608881	9.99466910377088	4.4574823389778804e-21	2.5687803516759098e-18	Exon	Caudate
e1147703	ENSG00000130741.10	ENSG00000130741	EIF2S3	-0.239391273215619	1.53091282643896	-9.98145362110082	4.95588858973475e-21	2.85146386620848e-18	Exon	Caudate
e1159944	ENSG00000198034.10	ENSG00000198034	RPS4X	-0.290821457315125	2.87164214620747	-9.97631976534232	5.16409575598525e-21	2.96654349644659e-18	Exon	Caudate
e1159950	ENSG00000198034.10	ENSG00000198034	RPS4X	-0.290655113800727	2.87082464524396	-9.96395711949075	5.7017923183260105e-21	3.27023542400699e-18	Exon	Caudate
e1147714	ENSG00000130741.10	ENSG00000130741	EIF2S3	-0.235922578078982	1.76787987977716	-9.9622285015673	5.78127815883207e-21	3.3105775864374e-18	Exon	Caudate
e1147705	ENSG00000130741.10	ENSG00000130741	EIF2S3	-0.235831054282971	1.76425006909075	-9.95259408788634	6.2448683050398e-21	3.57039739916594e-18	Exon	Caudate
e1085165	ENSG00000149531.15	ENSG00000149531	FRG1BP	0.813529437804491	0.303370950916496	9.88902982466046	1.0377019349179501e-20	5.9235267217721e-18	Exon	Caudate
e1159945	ENSG00000198034.10	ENSG00000198034	RPS4X	-0.266339138713604	4.55495673283647	-9.76343494600386	2.81475231949185e-20	1.60421821683518e-17	Exon	Caudate
e1159952	ENSG00000198034.10	ENSG00000198034	RPS4X	-0.253846737893582	5.01951342287212	-9.66880898843095	5.94025885379481e-20	3.38022210849106e-17	Exon	Caudate
e1085162	ENSG00000149531.15	ENSG00000149531	FRG1BP	0.792044698283424	0.0917296328325941	9.6589855633718	6.4175909273515e-20	3.64610844543956e-17	Exon	Caudate
e1150072	ENSG00000124486.12	ENSG00000124486	USP9X	-0.178740059657717	1.86596351702334	-9.56200855240921	1.37294996356007e-19	7.788090947682341e-17	Exon	Caudate
e1150056	ENSG00000124486.12	ENSG00000124486	USP9X	-0.183662885797575	1.6894918382368	-9.54382835804759	1.58252752827083e-19	8.96287621555419e-17	Exon	Caudate
e1147708	ENSG00000130741.10	ENSG00000130741	EIF2S3	-0.238400707136893	1.67999729871119	-9.53280344515948	1.72477060333814e-19	9.7532274178484e-17	Exon	Caudate
e1150047	ENSG00000124486.12	ENSG00000124486	USP9X	-0.170885773111112	1.91591315395646	-9.47116927458683	2.78756108578001e-19	1.5738500310006e-16	Exon	Caudate
e1085168	ENSG00000149531.15	ENSG00000149531	FRG1BP	0.737283423980606	0.37913342231848	9.45220292170464	3.23012184009064e-19	1.82087804483128e-16	Exon	Caudate
e1150362	ENSG00000215301.9	ENSG00000215301	DDX3X	-0.449251747961563	0.467077827292653	-9.43957539160315	3.56272723581206e-19	2.00525027329865e-16	Exon	Caudate
e1147135	ENSG00000173674.10	ENSG00000173674	EIF1AX	-0.234899198095816	1.1782358933889	-9.38066399787654	5.6221129210748e-19	3.15944413187487e-16	Exon	Caudate
e1147706	ENSG00000130741.10	ENSG00000130741	EIF2S3	-0.245469984389596	1.14698719515538	-9.37278329594362	5.975096744567699e-19	3.35260362408723e-16	Exon	Caudate
e1150054	ENSG00000124486.12	ENSG00000124486	USP9X	-0.173480429897628	2.05641333922593	-9.32223396281209	8.82371668437648e-19	4.94328921686167e-16	Exon	Caudate
e1085173	ENSG00000283443.1	ENSG00000283443		1.4333477877738	-3.00660934953393	9.28738594798159	1.15356717907443e-18	6.45261262870615e-16	Exon	Caudate
e1159947	ENSG00000198034.10	ENSG00000198034	RPS4X	-0.25724157918612	4.62213792391698	-9.23820071067109	1.68214751450471e-18	9.39476790944223e-16	Exon	Caudate
e1085167	ENSG00000149531.15	ENSG00000149531	FRG1BP	0.7310292182459	0.215130965624053	9.23028338558456	1.78724546537289e-18	9.96635816081211e-16	Exon	Caudate
e1145841	ENSG00000169895.5	ENSG00000169895	SYAP1	-0.228898588800387	0.407314667392083	-9.16220045773252	3.00566417189169e-18	1.6734936976258602e-15	Exon	Caudate
e1150038	ENSG00000124486.12	ENSG00000124486	USP9X	-0.174110462360885	1.34356221373682	-9.15739110865526	3.11780225093654e-18	1.7332633782330102e-15	Exon	Caudate
e1085150	ENSG00000205611.4	ENSG00000205611	LINC01597	1.374933357778	-3.73333311869933	9.12862836451678	3.88043079010517e-18	2.1539188128137902e-15	Exon	Caudate
e1147700	ENSG00000130741.10	ENSG00000130741	EIF2S3	-0.294610629476415	0.73829693472293	-9.09658001425368	4.94933908038545e-18	2.74303286150851e-15	Exon	Caudate
e1147707	ENSG00000130741.10	ENSG00000130741	EIF2S3	-0.254391799916323	0.63351584122264	-9.08431057270784	5.43174709992345e-18	3.0057909750642102e-15	Exon	Caudate
e1150075	ENSG00000124486.12	ENSG00000124486	USP9X	-0.179326082244114	1.92321249173084	-9.04838558371153	7.128727148724329e-18	3.93883397895172e-15	Exon	Caudate
e1150058	ENSG00000124486.12	ENSG00000124486	USP9X	-0.167530657870449	2.41903803646511	-9.03644500726224	7.80173698574609e-18	4.3041207733238e-15	Exon	Caudate
e1178118	ENSG00000182378.13_PAR_Y	ENSG00000182378	PLCXD1	0.912498916082683	-2.13742155306875	9.02799437617031	8.31571850601599e-18	4.5806951862355105e-15	Exon	Caudate
e1150129	ENSG00000124486.12	ENSG00000124486	USP9X	-0.167163501342552	2.42445075087029	-9.02710241543135	8.37188870839743e-18	4.60462785226442e-15	Exon	Caudate
e1178097	ENSG00000182378.13_PAR_Y	ENSG00000182378	PLCXD1	0.912068617023393	-2.1384365650407	9.02401427646577	8.56928005420137e-18	4.706043151101451e-15	Exon	Caudate
e1159949	ENSG00000198034.10	ENSG00000198034	RPS4X	-0.24266413598031	4.65786730733682	-9.01568157828181	9.1252036179911e-18	5.003750099661071e-15	Exon	Caudate
e1159941	ENSG00000198034.10	ENSG00000198034	RPS4X	-0.254989984395555	4.22774731807344	-9.00466652108647	9.91525547834994e-18	5.4287448780683706e-15	Exon	Caudate
e1159954	ENSG00000198034.10	ENSG00000198034	RPS4X	-0.244897307398991	4.54277853145205	-9.00333092777891	1.00155433484091e-17	5.475370463130951e-15	Exon	Caudate
e1145840	ENSG00000169895.5	ENSG00000169895	SYAP1	-0.235629998461353	-0.0383815049006221	-8.97778868231857	1.21389294391357e-17	6.626189346198e-15	Exon	Caudate
e1159939	ENSG00000198034.10	ENSG00000198034	RPS4X	-0.242173896573826	4.63589861535705	-8.94367507108913	1.56846443978798e-17	8.54876897605948e-15	Exon	Caudate
e1085104	ENSG00000282826.1	ENSG00000282826	FRG1CP	0.56641234650025	0.437537362913062	8.86830801767758	2.75677666539665e-17	1.50029589871234e-14	Exon	Caudate
e1147722	ENSG00000130741.10	ENSG00000130741	EIF2S3	-0.265289516054765	-0.338915811143615	-8.84897117431502	3.18441040978035e-17	1.73042104830687e-14	Exon	Caudate
e1011449	ENSG00000095932.6	ENSG00000095932	SMIM24	-0.908523760476931	-3.21319078778063	-8.84578155616805	3.2610018978396104e-17	1.76938442854788e-14	Exon	Caudate
e1159938	ENSG00000198034.10	ENSG00000198034	RPS4X	-0.233304356516285	4.45293581219282	-8.84509824200147	3.27764591493189e-17	1.77575299421445e-14	Exon	Caudate
e1147715	ENSG00000130741.10	ENSG00000130741	EIF2S3	-0.298669229374196	0.627792644087188	-8.83311458645342	3.58359963745519e-17	1.93860955753736e-14	Exon	Caudate
e1147712	ENSG00000130741.10	ENSG00000130741	EIF2S3	-0.297642423513049	0.635676071330431	-8.83104650301724	3.63918939655767e-17	1.9657434581194e-14	Exon	Caudate
e1147136	ENSG00000173674.10	ENSG00000173674	EIF1AX	-0.247098688867707	0.54527068800222	-8.80412170488967	4.4457870496674204e-17	2.3978561159224802e-14	Exon	Caudate
e1150333	ENSG00000215301.9	ENSG00000215301	DDX3X	-0.498341918453741	-1.81622141780726	-8.79395515927148	4.7943918935293997e-17	2.5820297425767e-14	Exon	Caudate
e1145842	ENSG00000169895.5	ENSG00000169895	SYAP1	-0.202506492245486	0.70173787643205	-8.77307634323671	5.59740459940869e-17	3.01001471970015e-14	Exon	Caudate
e1159948	ENSG00000198034.10	ENSG00000198034	RPS4X	-0.23130282120882	4.56480179014417	-8.76379843272182	5.99568651706222e-17	3.21940789366534e-14	Exon	Caudate
e1011451	ENSG00000095932.6	ENSG00000095932	SMIM24	-0.903646173814748	-3.2480902272266	-8.75817040322671	6.25082739930626e-17	3.35143435792701e-14	Exon	Caudate
e1150930	ENSG00000147050.14	ENSG00000147050	KDM6A	-0.579379343405591	-2.8250492621007	-8.75791675517596	6.26257601966066e-17	3.35276641944872e-14	Exon	Caudate
e1150060	ENSG00000124486.12	ENSG00000124486	USP9X	-0.195405130065097	1.01166466099691	-8.75470203099156	6.41338551258854e-17	3.42843295525019e-14	Exon	Caudate
e1143801	ENSG00000146938.14	ENSG00000146938	NLGN4X	-0.321635922311668	3.40983582389487	-8.74283479119436	7.00189531990499e-17	3.7375146453405e-14	Exon	Caudate
e1143807	ENSG00000146938.14	ENSG00000146938	NLGN4X	-0.32127787662531	3.40928035865694	-8.73254811024729	7.5550730671737e-17	4.0268539448035804e-14	Exon	Caudate
e1085105	ENSG00000282826.1	ENSG00000282826	FRG1CP	0.566575473358417	0.755468489489289	8.70038083201558	9.5794823695044e-17	5.09835547926504e-14	Exon	Caudate
e1011454	ENSG00000095932.6	ENSG00000095932	SMIM24	-0.894381549574951	-3.26459152126966	-8.69526402711016	9.947634616342991e-17	5.28651776959889e-14	Exon	Caudate
e1085103	ENSG00000282826.1	ENSG00000282826	FRG1CP	0.591701184285026	0.490098411235844	8.68631113360034	1.06257857987235e-16	5.63863088131761e-14	Exon	Caudate
e1145837	ENSG00000169895.5	ENSG00000169895	SYAP1	-0.275415454872157	0.114212913662761	-8.65071642605837	1.38051936081967e-16	7.315074968025851e-14	Exon	Caudate
e1150130	ENSG00000124486.12	ENSG00000124486	USP9X	-0.21520575887814	0.459651742776714	-8.63374791794403	1.5636123415198199e-16	8.2731323345382e-14	Exon	Caudate
e1147701	ENSG00000130741.10	ENSG00000130741	EIF2S3	-0.275927468715323	1.42620206077214	-8.62087021335166	1.71842323474761e-16	9.07896930828911e-14	Exon	Caudate
e1143813	ENSG00000146938.14	ENSG00000146938	NLGN4X	-0.321752052754079	3.29073211448251	-8.60612521724111	1.91437637072404e-16	1.00995074227351e-13	Exon	Caudate
e1150045	ENSG00000124486.12	ENSG00000124486	USP9X	-0.168047505165235	1.63576327411913	-8.59749353622591	2.03918419982466e-16	1.0742285825414e-13	Exon	Caudate
e1085166	ENSG00000149531.15	ENSG00000149531	FRG1BP	0.603734960541554	0.281223477809684	8.59117333647089	2.13564424994214e-16	1.12340785401716e-13	Exon	Caudate
e1150039	ENSG00000124486.12	ENSG00000124486	USP9X	-0.185147139855043	0.797334132866642	-8.57933249512878	2.32867277094243e-16	1.22316832585408e-13	Exon	Caudate
e1150057	ENSG00000124486.12	ENSG00000124486	USP9X	-0.171720996036858	1.48613925494328	-8.56161326935992	2.65021381597584e-16	1.3900448282585e-13	Exon	Caudate
e1085106	ENSG00000282826.1	ENSG00000282826	FRG1CP	0.58113332030109	0.0363622967169849	8.5515549025907	2.85189441858935e-16	1.4936621611409799e-13	Exon	Caudate
e1150128	ENSG00000124486.12	ENSG00000124486	USP9X	-0.171484249963484	1.4867950908308	-8.53522405205834	3.21215929934963e-16	1.67991753692157e-13	Exon	Caudate
e1085107	ENSG00000282826.1	ENSG00000282826	FRG1CP	0.547385481504265	0.69369969135188	8.512354133357	3.79348343657679e-16	1.98107966822683e-13	Exon	Caudate
e1085163	ENSG00000149531.15	ENSG00000149531	FRG1BP	0.570483993559061	0.756092937935342	8.46627640532765	5.29906454580865e-16	2.76335526308353e-13	Exon	Caudate
e1143819	ENSG00000146938.14	ENSG00000146938	NLGN4X	-0.343496911529384	2.01079760173345	-8.42340020035705	7.224464540267569e-16	3.76199178183398e-13	Exon	Caudate
e1143826	ENSG00000146938.14	ENSG00000146938	NLGN4X	-0.343468790397978	2.01078510818238	-8.42297414254988	7.24671135427286e-16	3.76815454898107e-13	Exon	Caudate
e1145705	ENSG00000169249.12	ENSG00000169249	ZRSR2	-0.328968815074602	-0.509183895089429	-8.39088604749323	9.13226597546297e-16	4.7417948097301e-13	Exon	Caudate
e1150125	ENSG00000124486.12	ENSG00000124486	USP9X	-0.16145487335281	3.81574176330679	-8.37081318958703	1.05506188871073e-15	5.47040519996609e-13	Exon	Caudate
e1150055	ENSG00000124486.12	ENSG00000124486	USP9X	-0.182163092835343	1.51327157978456	-8.34351642958679	1.28345598560947e-15	6.64152337612933e-13	Exon	Caudate
e1150069	ENSG00000124486.12	ENSG00000124486	USP9X	-0.178156125333519	1.16241001667494	-8.34339191201722	1.2846024982358802e-15	6.64152337612933e-13	Exon	Caudate
e1150063	ENSG00000124486.12	ENSG00000124486	USP9X	-0.175607958094572	1.61798780931904	-8.2474651957771	2.54892552135387e-15	1.3159400694102898e-12	Exon	Caudate
e1145839	ENSG00000169895.5	ENSG00000169895	SYAP1	-0.234757288311053	-0.0773148248399959	-8.22634209421858	2.96193149374931e-15	1.5269853861942099e-12	Exon	Caudate
e1145846	ENSG00000169895.5	ENSG00000169895	SYAP1	-0.27523768283086	-0.537050163615052	-8.21743121277134	3.1553941572635502e-15	1.62440858218034e-12	Exon	Caudate
e1085172	ENSG00000283443.1	ENSG00000283443		1.31060756350376	-3.23297456089938	8.19474556341075	3.7061140857929005e-15	1.90521112279411e-12	Exon	Caudate
e1150048	ENSG00000124486.12	ENSG00000124486	USP9X	-0.158825115628406	1.63157261767844	-8.1909644189729	3.8067196759378e-15	1.95415389753138e-12	Exon	Caudate
e1085108	ENSG00000282826.1	ENSG00000282826	FRG1CP	0.544639767863122	0.62694810974447	8.18025541277381	4.10653742149854e-15	2.10507739178792e-12	Exon	Caudate
e1150065	ENSG00000124486.12	ENSG00000124486	USP9X	-0.156611148666015	1.4657163910418	-8.17684274258537	4.206897416040811e-15	2.15347330006659e-12	Exon	Caudate
e1150046	ENSG00000124486.12	ENSG00000124486	USP9X	-0.188722512355819	1.22278878290708	-8.17487326868776	4.2659149187219805e-15	2.18059953459028e-12	Exon	Caudate
e1150037	ENSG00000124486.12	ENSG00000124486	USP9X	-0.150132562367422	1.61388246167333	-8.17273107616792	4.3310373638511905e-15	2.21076549963229e-12	Exon	Caudate
e1151394	ENSG00000130985.16	ENSG00000130985	UBA1	-0.169384591934946	1.84040425239587	-8.14789786899334	5.16156810448298e-15	2.63099665913961e-12	Exon	Caudate
e1150140	ENSG00000124486.12	ENSG00000124486	USP9X	-0.152840817564668	1.92461823999693	-8.13943224750765	5.479219322044861e-15	2.78898428577115e-12	Exon	Caudate
e1159955	ENSG00000198034.10	ENSG00000198034	RPS4X	-0.324815793745946	0.804000591655114	-8.11930949454117	6.3138938424650505e-15	3.2065625167696998e-12	Exon	Caudate
e1159943	ENSG00000198034.10	ENSG00000198034	RPS4X	-0.324665338605843	0.804414941167212	-8.11923264160338	6.317311006575711e-15	3.2065625167696998e-12	Exon	Caudate
e1150074	ENSG00000124486.12	ENSG00000124486	USP9X	-0.16712126444427	1.69142445832966	-8.11709964638527	6.412884428147781e-15	3.25051507666342e-12	Exon	Caudate
e1143759	ENSG00000205664.10	ENSG00000205664		-0.471081846731611	-0.827189855497578	-8.08529311308416	8.019663462774521e-15	4.05926202073054e-12	Exon	Caudate
e1085109	ENSG00000282826.1	ENSG00000282826	FRG1CP	0.539727151585766	0.16376953955531	8.06827560793469	9.036542148857691e-15	4.56758080931095e-12	Exon	Caudate
e1150050	ENSG00000124486.12	ENSG00000124486	USP9X	-0.191014022265954	0.967968546148364	-8.05233233179873	1.01043373478342e-14	5.10018189197019e-12	Exon	Caudate
e1150123	ENSG00000124486.12	ENSG00000124486	USP9X	-0.152104344458252	1.92017350547158	-8.02982783341528	1.18266919382616e-14	5.961229246936529e-12	Exon	Caudate
e1147133	ENSG00000173674.10	ENSG00000173674	EIF1AX	-0.230889722925058	1.01601822487513	-8.02761141632583	1.20112543148846e-14	6.04583729532258e-12	Exon	Caudate
e1150137	ENSG00000124486.12	ENSG00000124486	USP9X	-0.163154698922313	1.68637714618625	-7.97895316913079	1.68618911492394e-14	8.47560616687191e-12	Exon	Caudate
e1150837	ENSG00000147050.14	ENSG00000147050	KDM6A	-0.478934215317282	-2.09049741635737	-7.97824937493551	1.6944648757239502e-14	8.505391120369289e-12	Exon	Caudate
e1150076	ENSG00000124486.12	ENSG00000124486	USP9X	-0.16242064373015	1.47242237873723	-7.9589028175095	1.9383464417837202e-14	9.716082350507209e-12	Exon	Caudate
e1150078	ENSG00000124486.12	ENSG00000124486	USP9X	-0.152454417876784	1.89325886474567	-7.95815514482231	1.9484368633378202e-14	9.753152695712299e-12	Exon	Caudate
e1150059	ENSG00000124486.12	ENSG00000124486	USP9X	-0.189800240302794	0.8940039078377	-7.95658207331106	1.96983636331328e-14	9.846651501900809e-12	Exon	Caudate
e140294	ENSG00000261600.1	ENSG00000261600		-0.966267820824468	-3.44592813061472	-7.94381737006384	2.1522857369570302e-14	1.07438244717918e-11	Exon	Caudate
e1145848	ENSG00000169895.5	ENSG00000169895	SYAP1	-0.22692004241429	0.0008298538913048	-7.92198372509585	2.50381598341466e-14	1.2481384726028199e-11	Exon	Caudate
e1150073	ENSG00000124486.12	ENSG00000124486	USP9X	-0.174765297101208	1.02774335608447	-7.9072439237338	2.77259948805451e-14	1.3802244331820399e-11	Exon	Caudate
e1150062	ENSG00000124486.12	ENSG00000124486	USP9X	-0.168262823158684	1.25081830597277	-7.87607646523351	3.4382655369067e-14	1.70924775503475e-11	Exon	Caudate
e1147730	ENSG00000005889.15	ENSG00000005889	ZFX	-0.561976488314243	-3.3451385715118	-7.85451533543431	3.98876258799607e-14	1.9801935554648697e-11	Exon	Caudate
e1151409	ENSG00000130985.16	ENSG00000130985	UBA1	-0.17063407351564	1.6851761223746	-7.84742796118537	4.18805890941358e-14	2.0762847064782698e-11	Exon	Caudate
e1150138	ENSG00000124486.12	ENSG00000124486	USP9X	-0.160261196069193	1.52968822186517	-7.81304883255232	5.3031835597662605e-14	2.6255256533027697e-11	Exon	Caudate
e1150067	ENSG00000124486.12	ENSG00000124486	USP9X	-0.158074705374064	1.63415787703354	-7.78930340307791	6.23973049570333e-14	3.0849756072520595e-11	Exon	Caudate
e1150131	ENSG00000124486.12	ENSG00000124486	USP9X	-0.174889530172922	1.32714755513832	-7.74859218091468	8.23964791008058e-14	4.06819407393388e-11	Exon	Caudate
e1085110	ENSG00000282826.1	ENSG00000282826	FRG1CP	0.527171067914112	-0.294847128196691	7.74455140821977	8.46971400501138e-14	4.1760882648660094e-11	Exon	Caudate
e1150061	ENSG00000124486.12	ENSG00000124486	USP9X	-0.177440274216112	1.22250806208179	-7.71334533203213	1.04733746868176e-13	5.1569899493633895e-11	Exon	Caudate
e1150068	ENSG00000124486.12	ENSG00000124486	USP9X	-0.158038808229694	1.64788108319802	-7.71029400884688	1.06927558073146e-13	5.257857576029629e-11	Exon	Caudate
e1145859	ENSG00000086712.12	ENSG00000086712	TXLNG	-0.158054940610674	2.64635312964132	-7.69018826917469	1.22560211916987e-13	6.01837158944924e-11	Exon	Caudate
e1145867	ENSG00000086712.12	ENSG00000086712	TXLNG	-0.158066347014118	2.64630737822469	-7.68957427749363	1.23071494640413e-13	6.035289351060679e-11	Exon	Caudate
e1150066	ENSG00000124486.12	ENSG00000124486	USP9X	-0.145486527964003	1.87961037892853	-7.68252807563466	1.2909177698087e-13	6.321950978594819e-11	Exon	Caudate
e1145844	ENSG00000169895.5	ENSG00000169895	SYAP1	-0.202238916923872	0.635426580223508	-7.64426707045461	1.67220313540947e-13	8.17813540711671e-11	Exon	Caudate
e1150049	ENSG00000124486.12	ENSG00000124486	USP9X	-0.153557852870882	1.79531796265083	-7.64156923063777	1.70293824536355e-13	8.31721014257472e-11	Exon	Caudate
e1151393	ENSG00000130985.16	ENSG00000130985	UBA1	-0.145397359412468	2.29721995356403	-7.63986812989737	1.7226037408574099e-13	8.401918491138569e-11	Exon	Caudate
e1151419	ENSG00000130985.16	ENSG00000130985	UBA1	-0.145355394167622	2.29724751375392	-7.63765580224965	1.74851464356635e-13	8.51681950348812e-11	Exon	Caudate
e235169	ENSG00000241532.1	ENSG00000241532	AGGF1P3	-0.804302779610926	-2.73072310935408	-7.62590462666258	1.89272428029365e-13	9.206857071347209e-11	Exon	Caudate
e1085111	ENSG00000282826.1	ENSG00000282826	FRG1CP	0.69845742625589	-1.94926615785845	7.61919396378157	1.98027467233389e-13	9.619802226044839e-11	Exon	Caudate
e1151407	ENSG00000130985.16	ENSG00000130985	UBA1	-0.174259414441772	1.30960129576778	-7.56836927697035	2.78651142789504e-13	1.35182036372012e-10	Exon	Caudate
e1147134	ENSG00000173674.10	ENSG00000173674	EIF1AX	-0.213487120905043	0.645964114775619	-7.50325382170445	4.30598787584695e-13	2.08616754241518e-10	Exon	Caudate
e835199	ENSG00000258484.3	ENSG00000258484	SPESP1	0.724266191828369	-1.47632708741824	7.50205170353214	4.34061503868375e-13	2.10013230856273e-10	Exon	Caudate
e1147132	ENSG00000173674.10	ENSG00000173674	EIF1AX	-0.20488569644167	1.00213255891236	-7.49791308223901	4.46194084345187e-13	2.15595143502154e-10	Exon	Caudate
e1145838	ENSG00000169895.5	ENSG00000169895	SYAP1	-0.225082663256848	0.161181253611187	-7.49597536728492	4.51988895365582e-13	2.18103926873429e-10	Exon	Caudate
e1150071	ENSG00000124486.12	ENSG00000124486	USP9X	-0.16901082954687	0.796720223826399	-7.46473847043381	5.56318335725086e-13	2.68089880062928e-10	Exon	Caudate
e1145843	ENSG00000169895.5	ENSG00000169895	SYAP1	-0.211147299203567	-0.27598737935777	-7.43157444828567	6.93087912654658e-13	3.3355500958126203e-10	Exon	Caudate
e1143757	ENSG00000205664.10	ENSG00000205664		-0.650023577869602	-3.38539658525481	-7.40724103927336	8.1402876983586e-13	3.91238658705162e-10	Exon	Caudate
e1150127	ENSG00000124486.12	ENSG00000124486	USP9X	-0.149693688372715	1.96763947447892	-7.38985399580522	9.12956561226761e-13	4.38203408758479e-10	Exon	Caudate
e1145710	ENSG00000169249.12	ENSG00000169249	ZRSR2	-0.32695799577966	-1.45564198929592	-7.38353339372591	9.51779817104891e-13	4.56232818899311e-10	Exon	Caudate
e1145708	ENSG00000169249.12	ENSG00000169249	ZRSR2	-0.269711740206462	-0.238735156035718	-7.36230483901367	1.09446111341704e-12	5.23932722451613e-10	Exon	Caudate
e1145695	ENSG00000169249.12	ENSG00000169249	ZRSR2	-0.325578707576081	-1.51266762135674	-7.33789502363197	1.28469322468835e-12	6.14186883576337e-10	Exon	Caudate
e1145624	ENSG00000186312.10	ENSG00000186312	CA5BP1	-0.224621694078558	-0.603642814888657	-7.28169319825611	1.8552859228789097e-12	8.85806019117859e-10	Exon	Caudate
e1155760	ENSG00000072501.17	ENSG00000072501	SMC1A	-0.249789386259781	0.362049734560846	-7.25551388044752	2.2001669885965e-12	1.0490854207404402e-09	Exon	Caudate
e1150053	ENSG00000124486.12	ENSG00000124486	USP9X	-0.147303973444362	1.95955224522629	-7.2226782606782	2.723033507005e-12	1.29669064134166e-09	Exon	Caudate
e1151408	ENSG00000130985.16	ENSG00000130985	UBA1	-0.146566240833807	2.254993761999	-7.21076660540506	2.9414985543496997e-12	1.3988816258988702e-09	Exon	Caudate
e1151396	ENSG00000130985.16	ENSG00000130985	UBA1	-0.149833022899888	1.88631352794106	-7.2040578695241	3.0720422059301995e-12	1.4590466911044402e-09	Exon	Caudate
e1143798	ENSG00000146938.14	ENSG00000146938	NLGN4X	-0.29258785110064	-0.116011378313847	-7.20162409994279	3.12079646495043e-12	1.48025961499451e-09	Exon	Caudate
e1085170	ENSG00000238151.1	ENSG00000238151	MLLT10P1	1.26745884640465	-4.15097997489013	7.14969961026378	4.36272708964302e-12	2.06662496443905e-09	Exon	Caudate
e1150064	ENSG00000124486.12	ENSG00000124486	USP9X	-0.167277781883229	1.24947640920315	-7.06501717838005	7.50556609473813e-12	3.5507410570567204e-09	Exon	Caudate
e1143793	ENSG00000146938.14	ENSG00000146938	NLGN4X	-0.314307044387463	-0.228005280454266	-7.02753390180625	9.52840178347953e-12	4.50182154602314e-09	Exon	Caudate
e1150041	ENSG00000124486.12	ENSG00000124486	USP9X	-0.171922701306031	1.64676853828565	-7.01741805369657	1.0160603634357299e-11	4.79425499282833e-09	Exon	Caudate
e835197	ENSG00000258484.3	ENSG00000258484	SPESP1	0.735297297518853	-2.51855618586878	7.00803776775019	1.07836004926193e-11	5.08158919724269e-09	Exon	Caudate
e1150957	ENSG00000147050.14	ENSG00000147050	KDM6A	-0.444068271692128	-2.29793643302612	-7.00754962337205	1.08170294526713e-11	5.09071349561497e-09	Exon	Caudate
e1150040	ENSG00000124486.12	ENSG00000124486	USP9X	-0.187355180891541	0.669550025934659	-6.99476347140107	1.17298678166297e-11	5.513144508977921e-09	Exon	Caudate
e1150051	ENSG00000124486.12	ENSG00000124486	USP9X	-0.142836938969132	2.41073454832445	-6.9613819175844	1.4485350285938499e-11	6.799415909122131e-09	Exon	Caudate
e1150070	ENSG00000124486.12	ENSG00000124486	USP9X	-0.142188895233842	3.28297104406689	-6.955452277717	1.50373933216676e-11	7.047536966912861e-09	Exon	Caudate
e1150136	ENSG00000124486.12	ENSG00000124486	USP9X	-0.194085490946635	-0.065860125948376	-6.95528893480981	1.5052889486590898e-11	7.047536966912861e-09	Exon	Caudate
e835201	ENSG00000258484.3	ENSG00000258484	SPESP1	0.726478620935884	-2.77301662005737	6.93350806655386	1.7266207459034097e-11	8.0733350683161e-09	Exon	Caudate
e1151389	ENSG00000130985.16	ENSG00000130985	UBA1	-0.151828192120323	1.88053049047489	-6.86865597503058	2.5927730140792e-11	1.21076477833079e-08	Exon	Caudate
e1151405	ENSG00000130985.16	ENSG00000130985	UBA1	-0.155229370997911	2.14140134640233	-6.85083328870577	2.8978276479431498e-11	1.35147436930949e-08	Exon	Caudate
e1151440	ENSG00000130985.16	ENSG00000130985	UBA1	-0.169251680426115	1.03623889881665	-6.81441476190551	3.6349054251801894e-11	1.69304725574091e-08	Exon	Caudate
e1147138	ENSG00000173674.10	ENSG00000173674	EIF1AX	-0.244090862863068	0.427823275577308	-6.79349445307532	4.1385929633470094e-11	1.92517450332394e-08	Exon	Caudate
e1147131	ENSG00000173674.10	ENSG00000173674	EIF1AX	-0.243962752227945	0.427952616407257	-6.78850660792058	4.26845694258757e-11	1.98303523327476e-08	Exon	Caudate
e861470	ENSG00000172460.14	ENSG00000172460	PRSS30P	-0.75731587288385	-3.57088593748794	-6.78295091775583	4.4178199991859397e-11	2.04979484928895e-08	Exon	Caudate
e1150139	ENSG00000124486.12	ENSG00000124486	USP9X	-0.139621303100948	1.46005752239457	-6.76429481251959	4.95792656240058e-11	2.29744984432613e-08	Exon	Caudate
e1150044	ENSG00000124486.12	ENSG00000124486	USP9X	-0.169741366146613	1.1657720728781	-6.74404384405025	5.6176845365148e-11	2.59878771542356e-08	Exon	Caudate
e1145696	ENSG00000169249.12	ENSG00000169249	ZRSR2	-0.360550609191657	-1.83558283984792	-6.74390251116083	5.62257922940604e-11	2.59878771542356e-08	Exon	Caudate
e1151406	ENSG00000130985.16	ENSG00000130985	UBA1	-0.157868254104855	1.41988537462177	-6.74126999059344	5.71451888549322e-11	2.63791375802576e-08	Exon	Caudate
e1160501	ENSG00000228906.1	ENSG00000228906		-0.75689747133739	-2.82417690869409	-6.70360607821543	7.2033478247088e-11	3.32094522445463e-08	Exon	Caudate
e1147137	ENSG00000173674.10	ENSG00000173674	EIF1AX	-0.198051792768427	5.20967101772214	-6.68581641699095	8.03307287582123e-11	3.69875993036874e-08	Exon	Caudate
e1150077	ENSG00000124486.12	ENSG00000124486	USP9X	-0.138384052086208	1.45076173646949	-6.67236883965794	8.72187111821304e-11	4.01080839997347e-08	Exon	Caudate
e1143754	ENSG00000205664.10	ENSG00000205664		-0.418365238071315	-1.40369439448542	-6.63368112145315	1.10431729889663e-10	5.07182945040333e-08	Exon	Caudate
e1151395	ENSG00000130985.16	ENSG00000130985	UBA1	-0.13200792040954	2.06930742736263	-6.60265995470265	1.3333496570505301e-10	6.11595151247382e-08	Exon	Caudate
e1143736	ENSG00000205664.10	ENSG00000205664		-0.414024910098886	-1.39068373905608	-6.59744420695194	1.37618699181762e-10	6.30445197022454e-08	Exon	Caudate
e1155742	ENSG00000072501.17	ENSG00000072501	SMC1A	-0.195285365447735	0.504120449551532	-6.59058996375851	1.43453984637642e-10	6.56346412367323e-08	Exon	Caudate
e1151473	ENSG00000130985.16	ENSG00000130985	UBA1	-0.145389577047351	1.5222914531347	-6.5865920161352	1.46968962105292e-10	6.71579497078786e-08	Exon	Caudate
e1151388	ENSG00000130985.16	ENSG00000130985	UBA1	-0.161688049862565	1.10516389433797	-6.58565640129635	1.4780367224585002e-10	6.74542037975773e-08	Exon	Caudate
e12287	ENSG00000236698.1	ENSG00000236698	EIF1AXP1	-0.228595268336591	0.872603362614278	-6.57161067266441	1.60907992207882e-10	7.33422276271762e-08	Exon	Caudate
e1143799	ENSG00000146938.14	ENSG00000146938	NLGN4X	-0.260352094638608	0.0389992422617885	-6.56706268591878	1.65390486884416e-10	7.52905345117966e-08	Exon	Caudate
e1155799	ENSG00000072501.17	ENSG00000072501	SMC1A	-0.226064329312095	0.105060215076627	-6.54166256956643	1.92770052082007e-10	8.7644260350305e-08	Exon	Caudate
e1155761	ENSG00000072501.17	ENSG00000072501	SMC1A	-0.23136942192332	0.0198756698788791	-6.53245356020462	2.03756673117035e-10	9.2523169758804e-08	Exon	Caudate
e1150126	ENSG00000124486.12	ENSG00000124486	USP9X	-0.160073969043716	0.713930698621243	-6.52998110135063	2.06809479967102e-10	9.37917274015715e-08	Exon	Caudate
e1150043	ENSG00000124486.12	ENSG00000124486	USP9X	-0.171437548472252	1.75109714941157	-6.47590412454515	2.85999952987354e-10	1.29543660808253e-07	Exon	Caudate
e1160496	ENSG00000225470.6	ENSG00000225470	JPX	-0.938492060174918	-1.40384925363413	-6.4753616413786	2.86928614466126e-10	1.2980184259449e-07	Exon	Caudate
e835198	ENSG00000258484.3	ENSG00000258484	SPESP1	0.748156361430047	-3.0898453340239	6.47416747659687	2.88983299073517e-10	1.30242937506599e-07	Exon	Caudate
e835203	ENSG00000137808.12	ENSG00000137808		0.748156361430047	-3.0898453340239	6.47416747659687	2.88983299073517e-10	1.30242937506599e-07	Exon	Caudate
e835207	ENSG00000255346.9	ENSG00000255346	NOX5	0.748156361430047	-3.0898453340239	6.47416747659687	2.88983299073517e-10	1.30242937506599e-07	Exon	Caudate
e1155798	ENSG00000072501.17	ENSG00000072501	SMC1A	-0.236809899228744	-0.0806155754997248	-6.45138074568447	3.31071121430424e-10	1.49026065103881e-07	Exon	Caudate
e378556	ENSG00000189134.3	ENSG00000189134	NKAPL	0.241262846351225	0.172849806577663	6.44170094852201	3.50717175399435e-10	1.5767329291588e-07	Exon	Caudate
e1151467	ENSG00000130985.16	ENSG00000130985	UBA1	-0.285635546754906	0.473733676702058	-6.44064582681752	3.52926490052872e-10	1.58469686396482e-07	Exon	Caudate
e1143737	ENSG00000205664.10	ENSG00000205664		-0.548388401348765	-3.64541791179229	-6.38934899574679	4.7847752883391e-10	2.14577902140885e-07	Exon	Caudate
e1155752	ENSG00000072501.17	ENSG00000072501	SMC1A	-0.230998625157373	0.265573119816159	-6.38497192792949	4.910238059073381e-10	2.19931871936271e-07	Exon	Caudate
e1150052	ENSG00000124486.12	ENSG00000124486	USP9X	-0.155411312544806	0.633116332619573	-6.37901733171711	5.08610614188214e-10	2.27527492644022e-07	Exon	Caudate
e1147788	ENSG00000005889.15	ENSG00000005889	ZFX	-0.553394584039858	-3.84927700963826	-6.37393941968352	5.2409448686299e-10	2.34164769700153e-07	Exon	Caudate
e1155759	ENSG00000072501.17	ENSG00000072501	SMC1A	-0.227702776161119	-0.0987200732014546	-6.37328233721126	5.26131543416685e-10	2.34785065947352e-07	Exon	Caudate
e1150079	ENSG00000124486.12	ENSG00000124486	USP9X	-0.158956726609285	0.965989809856651	-6.3680530643708	5.42621960023929e-10	2.41845672027562e-07	Exon	Caudate
e1151435	ENSG00000130985.16	ENSG00000130985	UBA1	-0.217385047606731	-0.38948181442546	-6.36448169412368	5.54174086355903e-10	2.46690628623377e-07	Exon	Caudate
e1151426	ENSG00000130985.16	ENSG00000130985	UBA1	-0.217300536786372	-0.38939532969705	-6.36089378048124	5.66022218554757e-10	2.51655286302821e-07	Exon	Caudate
e440099	ENSG00000146674.14	ENSG00000146674	IGFBP3	-0.973105792129655	-3.64685367651206	-6.35860037799792	5.73725190301896e-10	2.54767070486611e-07	Exon	Caudate
e1151441	ENSG00000130985.16	ENSG00000130985	UBA1	-0.216976233919906	-0.389800560361386	-6.35646304029629	5.809963664570821e-10	2.57679720582577e-07	Exon	Caudate
e1151425	ENSG00000130985.16	ENSG00000130985	UBA1	-0.149256444855333	1.46481898885564	-6.30019522658021	8.08455169056978e-10	3.58121890903187e-07	Exon	Caudate
e1151392	ENSG00000130985.16	ENSG00000130985	UBA1	-0.148947462370363	1.39796924846463	-6.28776990496369	8.69377043893906e-10	3.8463769905197e-07	Exon	Caudate
e1151390	ENSG00000130985.16	ENSG00000130985	UBA1	-0.148681008126274	1.47645354473266	-6.27771134983589	9.21966674549591e-10	4.07406829409303e-07	Exon	Caudate
e1145687	ENSG00000169239.12	ENSG00000169239	CA5B	-0.368316510440376	-2.43601251484374	-6.26960654173098	9.6659594910967e-10	4.26607122139553e-07	Exon	Caudate
e1160502	ENSG00000228906.1	ENSG00000228906		-0.884197740610767	-1.30051872281425	-6.26350703886841	1.00157098586219e-09	4.4150493395911e-07	Exon	Caudate
e558337	ENSG00000130707.17	ENSG00000130707	ASS1	-0.353613878582254	-1.05201715104263	-6.26214862183027	1.0095273096260901e-09	4.44470802974271e-07	Exon	Caudate
e835240	ENSG00000255346.9	ENSG00000255346	NOX5	0.773763461761245	-1.73677765085388	6.25101975929046	1.0770818265568e-09	4.73637244961959e-07	Exon	Caudate
e558395	ENSG00000130707.17	ENSG00000130707	ASS1	-0.35302623014087	-1.04564638789296	-6.24338090618306	1.12599179484894e-09	4.94544068566013e-07	Exon	Caudate
e835241	ENSG00000255346.9	ENSG00000255346	NOX5	0.734163456613188	-3.46110471239925	6.19085301478352	1.5263840409486e-09	6.69586750433436e-07	Exon	Caudate
e1145854	ENSG00000086712.12	ENSG00000086712	TXLNG	-0.165573649261626	0.195170947685097	-6.17898586497329	1.63453735963093e-09	7.16162847714226e-07	Exon	Caudate
e1145702	ENSG00000169249.12	ENSG00000169249	ZRSR2	-0.348040185393643	-1.72312512949374	-6.06989292344985	3.0523371056013202e-09	1.33574626950043e-06	Exon	Caudate
e1160495	ENSG00000225470.6	ENSG00000225470	JPX	-0.744425445783815	-2.67839585930817	-6.05141071210453	3.39009974699516e-09	1.48176428639587e-06	Exon	Caudate
e1160468	ENSG00000225470.6	ENSG00000225470	JPX	-0.78880553700988	-2.04397247046128	-6.05067563442435	3.4042625928809304e-09	1.48615978552685e-06	Exon	Caudate
e688306	ENSG00000180574.3	ENSG00000180574		-0.203867535294751	0.0421533788726408	-6.03141154585792	3.7967453119554605e-09	1.65550446459502e-06	Exon	Caudate
e688304	ENSG00000180574.3	ENSG00000180574		-0.20558332492387	0.0221067920518034	-6.01506040736953	4.16429722279815e-09	1.81358401325055e-06	Exon	Caudate
e440098	ENSG00000146674.14	ENSG00000146674	IGFBP3	-0.82526553546083	-1.21720543070635	-6.01381169715202	4.193753580867461e-09	1.82421728027764e-06	Exon	Caudate
e440086	ENSG00000146674.14	ENSG00000146674	IGFBP3	-0.946488324369665	-3.69796121584813	-6.01023329132578	4.27929822278429e-09	1.85919325559807e-06	Exon	Caudate
e440087	ENSG00000146674.14	ENSG00000146674	IGFBP3	-0.823011243128222	-0.899819683876358	-5.97886602024468	5.105874908790031e-09	2.2129962522341e-06	Exon	Caudate
e440093	ENSG00000146674.14	ENSG00000146674	IGFBP3	-0.823011243128222	-0.899819683876358	-5.97886602024468	5.105874908790031e-09	2.2129962522341e-06	Exon	Caudate
e1150983	ENSG00000147050.14	ENSG00000147050	KDM6A	-0.541870023846683	-3.6177459024896	-5.97170312133094	5.315455863475831e-09	2.30107737462075e-06	Exon	Caudate
e440112	ENSG00000146674.14	ENSG00000146674	IGFBP3	-0.933447354290039	-3.65597614879617	-5.97064541874573	5.34710694593814e-09	2.31201366007603e-06	Exon	Caudate
e1147143	ENSG00000173674.10	ENSG00000173674	EIF1AX	-0.229855693828887	1.08688002948984	-5.96921815038377	5.3901089792908904e-09	2.3278259789597e-06	Exon	Caudate
e1151397	ENSG00000130985.16	ENSG00000130985	UBA1	-0.135683031638917	1.38021962814343	-5.95464501114956	5.8489694982614105e-09	2.52298331848307e-06	Exon	Caudate
e835325	ENSG00000273851.1	ENSG00000273851		0.829175805864983	-2.9015509460123	5.93242292930082	6.6229825767409205e-09	2.85345685166735e-06	Exon	Caudate
e835291	ENSG00000255346.9	ENSG00000255346	NOX5	0.811968375694069	-2.10856612297739	5.92585769349579	6.870199902741131e-09	2.95644879453191e-06	Exon	Caudate
e1145703	ENSG00000169249.12	ENSG00000169249	ZRSR2	-0.366056740781695	-2.07695982356225	-5.92418239639002	6.934713095161451e-09	2.98066652272042e-06	Exon	Caudate
e1151410	ENSG00000130985.16	ENSG00000130985	UBA1	-0.131072683157152	1.29166134096255	-5.9120894857869	7.4182600909655805e-09	3.18472153587317e-06	Exon	Caudate
e1151387	ENSG00000130985.16	ENSG00000130985	UBA1	-0.138706601385851	1.87967162495365	-5.89115736522599	8.33416205606464e-09	3.5736867147206e-06	Exon	Caudate
e1145709	ENSG00000169249.12	ENSG00000169249	ZRSR2	-0.385687520294587	-2.87954957081085	-5.87560280675349	9.085347745058282e-09	3.89118455191811e-06	Exon	Caudate
e1151391	ENSG00000130985.16	ENSG00000130985	UBA1	-0.153677409621493	1.27001732823157	-5.87413121944565	9.159745344447131e-09	3.91841129831304e-06	Exon	Caudate
e440118	ENSG00000146674.14	ENSG00000146674	IGFBP3	-0.915973992889455	-3.78958986984382	-5.87054922522342	9.343330253192621e-09	3.99222741669679e-06	Exon	Caudate
e1160476	ENSG00000225470.6	ENSG00000225470	JPX	-0.893850045709795	-0.895885730467071	-5.85409061820913	1.0234063152589e-08	4.36766402519344e-06	Exon	Caudate
e558400	ENSG00000130707.17	ENSG00000130707	ASS1	-0.349538317643643	-1.52335209699957	-5.8512580397243	1.0395499144741e-08	4.43133558183247e-06	Exon	Caudate
e1145704	ENSG00000169249.12	ENSG00000169249	ZRSR2	-0.3007366722247	-1.42513518066628	-5.8409840849556	1.10021543960487e-08	4.68441963648328e-06	Exon	Caudate
e440106	ENSG00000146674.14	ENSG00000146674	IGFBP3	-0.884847635697433	-3.71136221240335	-5.84006351804359	1.10581680083997e-08	4.70273608627016e-06	Exon	Caudate
e442813	ENSG00000214652.5	ENSG00000214652	ZNF727	-0.36097142049636	-0.779914563522185	-5.83134211304493	1.16028297913539e-08	4.92857432077409e-06	Exon	Caudate
e1145707	ENSG00000169249.12	ENSG00000169249	ZRSR2	-0.260952115887115	-1.52214807565874	-5.80243730490618	1.3601659804383e-08	5.77085099041599e-06	Exon	Caudate
e1155753	ENSG00000072501.17	ENSG00000072501	SMC1A	-0.221021498680795	0.109704276249739	-5.7814594079268	1.52587925327648e-08	6.46635108800388e-06	Exon	Caudate
e558396	ENSG00000130707.17	ENSG00000130707	ASS1	-0.325492103215448	-0.978001253276664	-5.77642385401276	1.56849725409289e-08	6.63918287411689e-06	Exon	Caudate
e235186	ENSG00000242516.1	ENSG00000242516	LINC00960	-1.03344927547914	-4.48614762011247	-5.77550909402828	1.57636284317846e-08	6.66468162951154e-06	Exon	Caudate
e1155749	ENSG00000072501.17	ENSG00000072501	SMC1A	-0.231229371632595	0.219874224219289	-5.74374237848482	1.87468853843845e-08	7.91672001027589e-06	Exon	Caudate
e1165359	ENSG00000188153.12	ENSG00000188153	COL4A5	-0.42790277834631	-0.194751751533034	-5.73559311471453	1.95968545761189e-08	8.26601264461477e-06	Exon	Caudate
e1150080	ENSG00000124486.12	ENSG00000124486	USP9X	-0.144968799547615	1.43505473745672	-5.7197407503994	2.13591818485775e-08	8.9988794240665e-06	Exon	Caudate
e1155751	ENSG00000072501.17	ENSG00000072501	SMC1A	-0.223356102195987	-0.0371143098735576	-5.71499317270869	2.19163875042325e-08	9.22290006103983e-06	Exon	Caudate
e578915	ENSG00000204179.10	ENSG00000204179	PTPN20	0.473508258306241	0.619151457518637	5.70761925760928	2.28100317442873e-08	9.58781667651544e-06	Exon	Caudate
e1155757	ENSG00000072501.17	ENSG00000072501	SMC1A	-0.221196404141427	0.481366546656374	-5.70452288292521	2.31957773848458e-08	9.73864757078583e-06	Exon	Caudate
e1151478	ENSG00000130985.16	ENSG00000130985	UBA1	-0.147081856161657	1.9856572154286	-5.70303695210862	2.33831441884515e-08	9.80593692214358e-06	Exon	Caudate
e1155743	ENSG00000072501.17	ENSG00000072501	SMC1A	-0.21671298374603	-0.511660247356615	-5.69953087217646	2.383110327232e-08	9.98222580089759e-06	Exon	Caudate
e1155750	ENSG00000072501.17	ENSG00000072501	SMC1A	-0.219059966631171	0.0053126291405942	-5.697188712485	2.41349994464333e-08	1.00978326527865e-05	Exon	Caudate
e578710	ENSG00000204179.10	ENSG00000204179	PTPN20	0.470661264569893	0.588511258117936	5.68712122767985	2.5484814868716e-08	1.06380269236572e-05	Exon	Caudate
e440110	ENSG00000146674.14	ENSG00000146674	IGFBP3	-0.863063963068673	-3.6457902831952	-5.68712049609503	2.54849155799993e-08	1.06380269236572e-05	Exon	Caudate
e558333	ENSG00000130707.17	ENSG00000130707	ASS1	-0.319741886927027	-0.995308735152867	-5.68002561303997	2.64800674064663e-08	1.10406932659816e-05	Exon	Caudate
e578730	ENSG00000204179.10	ENSG00000204179	PTPN20	0.46973930850726	0.587435911746323	5.67773726888937	2.68090375731663e-08	1.11649923601748e-05	Exon	Caudate
e1145701	ENSG00000169249.12	ENSG00000169249	ZRSR2	-0.312605776025936	-1.53881606108946	-5.65518296523434	3.02719007487553e-08	1.25926583727354e-05	Exon	Caudate
e440084	ENSG00000146674.14	ENSG00000146674	IGFBP3	-0.859694889709179	-3.63867870493591	-5.65465893682187	3.03573253747157e-08	1.26136952403987e-05	Exon	Caudate
e1145694	ENSG00000169249.12	ENSG00000169249	ZRSR2	-0.370153080036754	-2.86260278871568	-5.65249901372369	3.07119106107223e-08	1.27463938456361e-05	Exon	Caudate
e1155792	ENSG00000072501.17	ENSG00000072501	SMC1A	-0.207469335938136	0.357175155351454	-5.65055289408049	3.10348487768203e-08	1.28656689762574e-05	Exon	Caudate
e1155758	ENSG00000072501.17	ENSG00000072501	SMC1A	-0.207649729964769	0.36980680630919	-5.64846224717625	3.13854541388722e-08	1.29961276327652e-05	Exon	Caudate
e1165347	ENSG00000188153.12	ENSG00000188153	COL4A5	-0.404596715370449	-0.0154883817950019	-5.64357716710196	3.22197949588706e-08	1.33263649533485e-05	Exon	Caudate
e442814	ENSG00000214652.5	ENSG00000214652	ZNF727	-0.342720644934895	-0.99244797492868	-5.63074842903565	3.45150332937167e-08	1.42593974363346e-05	Exon	Caudate
e1151404	ENSG00000130985.16	ENSG00000130985	UBA1	-0.154615837736635	0.822387031429769	-5.61206675706904	3.8144512261967e-08	1.57408962362505e-05	Exon	Caudate
e1151403	ENSG00000130985.16	ENSG00000130985	UBA1	-0.156382431502144	1.75738497657523	-5.60029345467923	4.06199211739224e-08	1.67433186928141e-05	Exon	Caudate
e558331	ENSG00000130707.17	ENSG00000130707	ASS1	-0.30179174059336	-0.0315482690225745	-5.59287152262479	4.22600574598245e-08	1.73995570137801e-05	Exon	Caudate
e1165360	ENSG00000188153.12	ENSG00000188153	COL4A5	-0.414563589243985	-0.688847205948782	-5.56756217122904	4.83522094287396e-08	1.98852307474169e-05	Exon	Caudate
e1143802	ENSG00000146938.14	ENSG00000146938	NLGN4X	-0.41215644701215	-2.65828139639843	-5.56458969439661	4.91214787495553e-08	2.01786685695974e-05	Exon	Caudate
e440126	ENSG00000146674.14	ENSG00000146674	IGFBP3	-0.836487723981946	-3.60229915825075	-5.55581622297515	5.1462130436977e-08	2.11162190930329e-05	Exon	Caudate
e1145664	ENSG00000169239.12	ENSG00000169239	CA5B	-0.232257465639863	-0.395070454509929	-5.55055521905187	5.29173733501317e-08	2.16887517973116e-05	Exon	Caudate
e558338	ENSG00000130707.17	ENSG00000130707	ASS1	-0.33630801406895	-0.98794943759967	-5.53968194705543	5.60530094210518e-08	2.29479371951862e-05	Exon	Caudate
e1150042	ENSG00000124486.12	ENSG00000124486	USP9X	-0.164283201202019	0.815369378938185	-5.52031535659198	6.20913752210287e-08	2.5391303200132e-05	Exon	Caudate
e213931	ENSG00000170011.13	ENSG00000170011	MYRIP	-0.170987494127057	0.947021116595342	-5.51435573326849	6.40736320241411e-08	2.61723430530032e-05	Exon	Caudate
e213947	ENSG00000170011.13	ENSG00000170011	MYRIP	-0.170925274448706	0.946974941497697	-5.51161381676474	6.50061766883084e-08	2.6523326253366e-05	Exon	Caudate
e373621	ENSG00000124785.8	ENSG00000124785	NRN1	-0.268106180267124	-0.86924897803092	-5.49968895157596	6.92177488976335e-08	2.82098962278106e-05	Exon	Caudate
e1151401	ENSG00000130985.16	ENSG00000130985	UBA1	-0.144331267420737	1.92744030610501	-5.47712609966024	7.79241497133721e-08	3.17224918451264e-05	Exon	Caudate
e1155762	ENSG00000072501.17	ENSG00000072501	SMC1A	-0.203354469555252	-0.152881425950586	-5.46575965461072	8.27045204131171e-08	3.36307245720786e-05	Exon	Caudate
e440085	ENSG00000146674.14	ENSG00000146674	IGFBP3	-0.880995188137783	-4.10972018574864	-5.46471056167844	8.31598376874946e-08	3.37779207384603e-05	Exon	Caudate
e1165459	ENSG00000188153.12	ENSG00000188153	COL4A5	-0.408500948816954	-0.591735906405676	-5.45868214976798	8.5823842835931e-08	3.48209074991292e-05	Exon	Caudate
e440121	ENSG00000146674.14	ENSG00000146674	IGFBP3	-0.874715994271598	-4.30503949477853	-5.43989809042473	9.46674946122345e-08	3.8365989890963e-05	Exon	Caudate
e558330	ENSG00000130707.17	ENSG00000130707	ASS1	-0.320577589668981	-1.34304381423818	-5.43125445196038	9.90286610633371e-08	4.00885521694062e-05	Exon	Caudate
e558399	ENSG00000130707.17	ENSG00000130707	ASS1	-0.287004656007976	-0.71273437579716	-5.42723457903661	1.01122815595369e-07	4.0890564048797e-05	Exon	Caudate
e1145625	ENSG00000186312.10	ENSG00000186312	CA5BP1	-0.194550471286993	-1.18511125284921	-5.42510117922688	1.02251624962724e-07	4.13008692359203e-05	Exon	Caudate
e1151488	ENSG00000130985.16	ENSG00000130985	UBA1	-0.138588346712395	2.23281259715114	-5.42443553442717	1.02606325390198e-07	4.13979346744598e-05	Exon	Caudate
e1151411	ENSG00000130985.16	ENSG00000130985	UBA1	-0.13858247873713	2.23281995382645	-5.42407438585147	1.02799269679308e-07	4.14295938661796e-05	Exon	Caudate
e1155754	ENSG00000072501.17	ENSG00000072501	SMC1A	-0.221146776535056	0.125718793360001	-5.42235607624195	1.03722119022268e-07	4.17550177185673e-05	Exon	Caudate
e373609	ENSG00000124785.8	ENSG00000124785	NRN1	-0.269984462387739	-1.6046029956057	-5.41939170985625	1.05333141159271e-07	4.23564456861424e-05	Exon	Caudate
e442812	ENSG00000214652.5	ENSG00000214652	ZNF727	-0.312670103949986	-0.796040077279116	-5.41871129146479	1.05706339350809e-07	4.24593386852756e-05	Exon	Caudate
e558336	ENSG00000130707.17	ENSG00000130707	ASS1	-0.286150836501261	-0.686273319137974	-5.40581242398234	1.13029062187178e-07	4.53503423602826e-05	Exon	Caudate
e1155800	ENSG00000072501.17	ENSG00000072501	SMC1A	-0.205975215968109	-0.608379202571215	-5.39377425167686	1.20306225331617e-07	4.82166833788366e-05	Exon	Caudate
e1155741	ENSG00000072501.17	ENSG00000072501	SMC1A	-0.205666428278957	-0.608169246577078	-5.38536315673504	1.25658762989616e-07	5.03061791341625e-05	Exon	Caudate
e558408	ENSG00000130707.17	ENSG00000130707	ASS1	-0.284385437221256	-0.668675184258041	-5.37907822845952	1.29808542473928e-07	5.19100775481901e-05	Exon	Caudate
e373614	ENSG00000124785.8	ENSG00000124785	NRN1	-0.230227875739515	0.661663401780524	-5.37552965326961	1.32210046506195e-07	5.2812076491079e-05	Exon	Caudate
e373610	ENSG00000124785.8	ENSG00000124785	NRN1	-0.23019986159787	0.661691003262043	-5.37492310577733	1.32624823279747e-07	5.29193516192983e-05	Exon	Caudate
e558334	ENSG00000130707.17	ENSG00000130707	ASS1	-0.30259174646249	-0.598662245144982	-5.36497740493947	1.39608995412258e-07	5.5644793725401e-05	Exon	Caudate
e1145706	ENSG00000169249.12	ENSG00000169249	ZRSR2	-0.290222582746207	-1.89469626120158	-5.32124481061311	1.7479379941117e-07	6.95919687167198e-05	Exon	Caudate
e1145667	ENSG00000169239.12	ENSG00000169239	CA5B	-0.227164129109696	-0.420274908676977	-5.3088889801693	1.86203721628859e-07	7.40532200917972e-05	Exon	Caudate
e214016	ENSG00000170011.13	ENSG00000170011	MYRIP	-0.166619810851872	0.777717438733286	-5.30173419266807	1.93137800306529e-07	7.67265882497639e-05	Exon	Caudate
e558382	ENSG00000130707.17	ENSG00000130707	ASS1	-0.310906258895028	-1.08626539444135	-5.2906171018531	2.04411699593237e-07	8.11162554437386e-05	Exon	Caudate
e1165348	ENSG00000188153.12	ENSG00000188153	COL4A5	-0.382091421812925	-0.153480719259388	-5.27546547456025	2.20810054001067e-07	8.75276059292051e-05	Exon	Caudate
e558388	ENSG00000130707.17	ENSG00000130707	ASS1	-0.309984271496301	-1.08562434646014	-5.27523500468841	2.21069083705766e-07	8.75344079613814e-05	Exon	Caudate
e558335	ENSG00000130707.17	ENSG00000130707	ASS1	-0.309760045307274	-1.08528956963453	-5.26951439069317	2.27593881113033e-07	9.00194740240159e-05	Exon	Caudate
e1155755	ENSG00000072501.17	ENSG00000072501	SMC1A	-0.230294347549305	0.0129103541377226	-5.26028913051794	2.38511355325921e-07	9.42346387248232e-05	Exon	Caudate
e442786	ENSG00000226581.1	ENSG00000226581		-0.514346232339555	-3.71407095525522	-5.2456864562442	2.56838422439725e-07	0.0001013649105233	Exon	Caudate
e1155747	ENSG00000072501.17	ENSG00000072501	SMC1A	-0.214010141873847	0.405840408332414	-5.2286213611042	2.7998916714383e-07	0.0001103813066596	Exon	Caudate
e377601	ENSG00000124610.4	ENSG00000124610	HIST1H1A	-0.379292704041046	-1.72729110489405	-5.22009815313197	2.92297077540735e-07	0.0001151081158232	Exon	Caudate
e235185	ENSG00000242516.1	ENSG00000242516	LINC00960	-0.925178526276561	-4.35303064852544	-5.21616699660402	2.98149070541749e-07	0.0001172850387745	Exon	Caudate
e1145672	ENSG00000169239.12	ENSG00000169239	CA5B	-0.223985243405046	-0.457522260244504	-5.20612679398411	3.13615225136686e-07	0.0001232351197432	Exon	Caudate
e560217	ENSG00000175164.13	ENSG00000175164	ABO	-0.395415658543348	-2.6159007413308	-5.19912230876843	3.24862625974624e-07	0.0001275163322978	Exon	Caudate
e1143763	ENSG00000234449.2	ENSG00000234449		-1.07392777017882	-3.77316276443004	-5.19708295687889	3.28210124284221e-07	0.000128690727464	Exon	Caudate
e1151489	ENSG00000224975.1	ENSG00000224975	INE1	-0.303241486123647	-1.41120516826735	-5.19653207997134	3.29120081590253e-07	0.0001289078586234	Exon	Caudate
e1143762	ENSG00000234449.2	ENSG00000234449		-1.18490534634779	-3.1936693359446	-5.19596679568742	3.30056378994038e-07	0.0001291348258946	Exon	Caudate
e1143735	ENSG00000205664.10	ENSG00000205664		-0.406974747009876	-3.00272820173901	-5.19262023889503	3.35652484667161e-07	0.0001311824878708	Exon	Caudate
e1165357	ENSG00000188153.12	ENSG00000188153	COL4A5	-0.373764608012019	-0.509415596254977	-5.17715493798012	3.62730229323875e-07	0.0001416123075554	Exon	Caudate
e1151479	ENSG00000130985.16	ENSG00000130985	UBA1	-0.150951837402347	0.82112799344461	-5.17218218199821	3.71878044095456e-07	0.0001450272276987	Exon	Caudate
e1145675	ENSG00000169239.12	ENSG00000169239	CA5B	-0.222811346272928	-0.46351427831408	-5.16208876409652	3.91138017037227e-07	0.0001523741510569	Exon	Caudate
e1165361	ENSG00000188153.12	ENSG00000188153	COL4A5	-0.374245341794114	0.0195612104879806	-5.1582709489354	3.9867205786201e-07	0.0001551421596179	Exon	Caudate
e1145643	ENSG00000186312.10	ENSG00000186312	CA5BP1	-0.212911867185248	-1.44814191547985	-5.15501220084199	4.05213877949193e-07	0.0001575185165703	Exon	Caudate
e373608	ENSG00000124785.8	ENSG00000124785	NRN1	-0.27489898153497	-1.78092688211181	-5.14683965467229	4.22080619878951e-07	0.0001638990674876	Exon	Caudate
e1145626	ENSG00000186312.10	ENSG00000186312	CA5BP1	-0.179983732416068	-0.217687400492741	-5.14301337201293	4.30209226924063e-07	0.0001668764530422	Exon	Caudate
e526553	ENSG00000225489.6	ENSG00000225489		0.410124093205383	-3.01893766942003	5.13829178552569	4.40448965816011e-07	0.0001706654859438	Exon	Caudate
e422333	ENSG00000225683.5	ENSG00000225683	PACRG-AS3	0.495340952206821	0.401425107116786	5.13801122884525	4.4106478341394e-07	0.0001707213182577	Exon	Caudate
e415471	ENSG00000112378.11	ENSG00000112378	PERP	-0.224376698576724	1.05333219749505	-5.12910124647138	4.61061627420146e-07	0.0001782707589687	Exon	Caudate
e291646	ENSG00000173597.8	ENSG00000173597	SULT1B1	-0.474488274769065	-1.55051559217715	-5.12670630786601	4.66584604275368e-07	0.00018021369731	Exon	Caudate
e1117082	ENSG00000237438.7	ENSG00000237438	CECR7	0.178749712054187	-0.205616416928671	5.12473058195564	4.71189005135705e-07	0.0001817980802576	Exon	Caudate
e1145851	ENSG00000086712.12	ENSG00000086712	TXLNG	-0.136323152623871	0.444827372039002	-5.11518193280287	4.94069267789144e-07	0.0001904229249177	Exon	Caudate
e717851	ENSG00000255642.1	ENSG00000255642	PABPC1P4	0.207310288125946	1.16539569319974	5.11262378435222	5.00379476315547e-07	0.0001926498246116	Exon	Caudate
e558332	ENSG00000130707.17	ENSG00000130707	ASS1	-0.297368912996285	-1.1097735503575	-5.11146665621389	5.03259336999532e-07	0.0001935526853087	Exon	Caudate
e1145142	ENSG00000046647.13	ENSG00000046647	GEMIN8	-0.172527784414075	0.605768521578378	-5.10712665688457	5.14204359591427e-07	0.0001975206001798	Exon	Caudate
e1165354	ENSG00000188153.12	ENSG00000188153	COL4A5	-0.378361171793148	-0.648409160771863	-5.10694481938526	5.14667928416869e-07	0.0001975206001798	Exon	Caudate
e1151402	ENSG00000130985.16	ENSG00000130985	UBA1	-0.153315559524482	0.279184037693681	-5.08511632083169	5.73356274946957e-07	0.0002198110692767	Exon	Caudate
e1145152	ENSG00000046647.13	ENSG00000046647	GEMIN8	-0.175149195635468	0.732261733123625	-5.07176146460692	6.12402039028931e-07	0.0002345318357024	Exon	Caudate
e1165455	ENSG00000188153.12	ENSG00000188153	COL4A5	-0.386374606737537	-1.49453685323501	-5.0627607741642	6.40155886082534e-07	0.0002449015816749	Exon	Caudate
e1072901	ENSG00000267265.5	ENSG00000267265		-0.704730668109676	-4.25007832228917	-5.05325163254284	6.70798606529426e-07	0.0002563534438154	Exon	Caudate
e1165461	ENSG00000188153.12	ENSG00000188153	COL4A5	-0.373780965823705	0.904438979789708	-5.02763677728858	7.60567426427191e-07	0.000290353033329	Exon	Caudate
e558329	ENSG00000130707.17	ENSG00000130707	ASS1	-0.286256252287006	-0.945354035834234	-5.02467738635978	7.71658446138943e-07	0.0002939669402808	Exon	Caudate
e558383	ENSG00000130707.17	ENSG00000130707	ASS1	-0.286256252287006	-0.945354035834234	-5.02467738635978	7.71658446138943e-07	0.0002939669402808	Exon	Caudate
e1147723	ENSG00000130741.10	ENSG00000130741	EIF2S3	-0.247310270041033	-0.0847870801221238	-5.02436511330921	7.72837844671164e-07	0.000294106651789	Exon	Caudate
e558407	ENSG00000130707.17	ENSG00000130707	ASS1	-0.284243862762105	-0.811134532736963	-5.02063023326236	7.87079603280788e-07	0.0002992117835972	Exon	Caudate
e1165445	ENSG00000188153.12	ENSG00000188153	COL4A5	-0.489496588601563	-2.51046211261358	-5.01831689569302	7.9602768628479e-07	0.0003022958991188	Exon	Caudate
e1155746	ENSG00000072501.17	ENSG00000072501	SMC1A	-0.203490741349314	0.898894203702461	-5.01518679834681	8.0829175120531e-07	0.0003064713384351	Exon	Caudate
e1165458	ENSG00000188153.12	ENSG00000188153	COL4A5	-0.371722392736924	0.625774295776003	-5.01507924029813	8.08716405611368e-07	0.0003064713384351	Exon	Caudate
e1165362	ENSG00000188153.12	ENSG00000188153	COL4A5	-0.380369068082888	1.92548020736912	-5.01228628368939	8.19819226980991e-07	0.0003103538880533	Exon	Caudate
e1165413	ENSG00000188153.12	ENSG00000188153	COL4A5	-0.380339086379796	1.92550797388761	-5.01180163978579	8.21760774642586e-07	0.0003107638209702	Exon	Caudate
e1145852	ENSG00000086712.12	ENSG00000086712	TXLNG	-0.168841559890319	-0.898027022047115	-5.01125370058078	8.23961246173416e-07	0.0003112707126501	Exon	Caudate
e1143764	ENSG00000234449.2	ENSG00000234449		-1.0815203825021	-3.55317858443229	-5.00252969873152	8.59772936963653e-07	0.0003244607344084	Exon	Caudate
e558411	ENSG00000130707.17	ENSG00000130707	ASS1	-0.284488035413638	-0.902054515561784	-5.0016396570436	8.63509986266171e-07	0.0003255315714579	Exon	Caudate
e1145141	ENSG00000046647.13	ENSG00000046647	GEMIN8	-0.17210757613112	0.703979595291873	-5.00006908068939	8.70142756131869e-07	0.0003276906914083	Exon	Caudate
e1145157	ENSG00000046647.13	ENSG00000046647	GEMIN8	-0.172031740998926	0.704029203881252	-4.99928182373928	8.7348595932414e-07	0.0003286077786706	Exon	Caudate
e1013248	ENSG00000214456.8	ENSG00000214456	PLIN5	-0.293909068916369	-0.530003601012027	-4.99259331463434	9.02395020388318e-07	0.0003391309186331	Exon	Caudate
e134057	ENSG00000003137.8	ENSG00000003137	CYP26B1	-0.271969442342123	0.644924671786532	-4.99064731151652	9.10978273943138e-07	0.0003420014669999	Exon	Caudate
e929805	ENSG00000154874.14	ENSG00000154874	CCDC144B	0.433752043164931	-0.500108354283371	4.98785259485389	9.23443128076786e-07	0.000346321794977	Exon	Caudate
e1145653	ENSG00000169239.12	ENSG00000169239	CA5B	-0.218689517884334	-0.483308628262419	-4.97687666643687	9.74011608894173e-07	0.0003649085086336	Exon	Caudate
e1145677	ENSG00000169239.12	ENSG00000169239	CA5B	-0.218333251445236	-0.483081407674291	-4.96806765346981	1.01652248047805e-06	0.0003804411596094	Exon	Caudate
e422326	ENSG00000225683.5	ENSG00000225683	PACRG-AS3	0.50994862187741	-0.334417737570277	4.96090824617196	1.05238803958286e-06	0.0003934572295881	Exon	Caudate
e134068	ENSG00000003137.8	ENSG00000003137	CYP26B1	-0.271707543290451	0.585066090090549	-4.96016260501652	1.05619292016248e-06	0.0003944722509362	Exon	Caudate
e558389	ENSG00000130707.17	ENSG00000130707	ASS1	-0.291310305339602	-0.940746510820523	-4.95946479306366	1.05976577351e-06	0.0003953986100965	Exon	Caudate
e558340	ENSG00000130707.17	ENSG00000130707	ASS1	-0.29392451415952	-0.338582536905805	-4.95838699343393	1.06530715098364e-06	0.0003970567611648	Exon	Caudate
e1145650	ENSG00000169239.12	ENSG00000169239	CA5B	-0.223948740025705	-1.76066560578762	-4.95814340336925	1.06656341289359e-06	0.0003971160134465	Exon	Caudate
e1165355	ENSG00000188153.12	ENSG00000188153	COL4A5	-0.373136800728754	-1.00216505184686	-4.94849110653231	1.11751138476064e-06	0.0004156579575792	Exon	Caudate
e1165346	ENSG00000188153.12	ENSG00000188153	COL4A5	-0.360122770793012	0.15593286380482	-4.94797411071053	1.12030557807354e-06	0.0004162694361846	Exon	Caudate
e422323	ENSG00000225683.5	ENSG00000225683	PACRG-AS3	0.59212255287337	-3.20864254049495	4.94540417093185	1.13429571921047e-06	0.000421035447028	Exon	Caudate
e1165349	ENSG00000188153.12	ENSG00000188153	COL4A5	-0.378738909660981	-0.794689732267349	-4.93928616741928	1.16828308826131e-06	0.0004332067905977	Exon	Caudate
e1151472	ENSG00000130985.16	ENSG00000130985	UBA1	-0.142880227908071	0.87649132831965	-4.93500027934652	1.19267618758227e-06	0.0004417992436226	Exon	Caudate
e1165356	ENSG00000188153.12	ENSG00000188153	COL4A5	-0.361576132444965	-0.506658852339763	-4.92482984915225	1.25254582455279e-06	0.0004635021490045	Exon	Caudate
e1145651	ENSG00000169239.12	ENSG00000169239	CA5B	-0.264574766569743	-2.22709911171474	-4.92446012179091	1.25477605479389e-06	0.000463853153894	Exon	Caudate
e1155748	ENSG00000072501.17	ENSG00000072501	SMC1A	-0.222230694743816	-0.389881157448893	-4.91887067982286	1.28896291597627e-06	0.000476004797992	Exon	Caudate
e558339	ENSG00000130707.17	ENSG00000130707	ASS1	-0.267965343350372	-0.349554013432848	-4.91219804610494	1.33095347250172e-06	0.0004910105793809	Exon	Caudate
e1145853	ENSG00000086712.12	ENSG00000086712	TXLNG	-0.138484038662419	-0.0226520241865979	-4.90109944425663	1.40373797704808e-06	0.0005173346232785	Exon	Caudate
e442815	ENSG00000214652.5	ENSG00000214652	ZNF727	-0.29798375346102	1.45927587327936	-4.89039724013771	1.47755292266035e-06	0.0005439844817713	Exon	Caudate
e1143719	ENSG00000183943.5	ENSG00000183943	PRKX	-0.445217007504373	-3.15328494927207	-4.8872134546623	1.5002257268376e-06	0.0005517705204498	Exon	Caudate
e1151399	ENSG00000130985.16	ENSG00000130985	UBA1	-0.128359584128478	1.25133866580368	-4.88475617875354	1.51795404153136e-06	0.0005577240541202	Exon	Caudate
e1165335	ENSG00000188153.12	ENSG00000188153	COL4A5	-0.351078029834644	0.480241622169536	-4.88005290198387	1.55245191585775e-06	0.0005698207053877	Exon	Caudate
e163837	ENSG00000232411.1	ENSG00000232411		0.461583237493616	-3.26687069047033	4.87851952630329	1.56386166728189e-06	0.0005734270358875	Exon	Caudate
e1151398	ENSG00000130985.16	ENSG00000130985	UBA1	-0.134162485776254	1.09811030913811	-4.87696488925179	1.57551222081653e-06	0.0005771142725698	Exon	Caudate
e1143716	ENSG00000183943.5	ENSG00000183943	PRKX	-0.427980795397096	-2.85566624553548	-4.87489378927767	1.59116336744634e-06	0.0005822579988093	Exon	Caudate
e1145146	ENSG00000046647.13	ENSG00000046647	GEMIN8	-0.177591448790825	0.130145741397589	-4.8607870640381	1.70182859643433e-06	0.0006221249311613	Exon	Caudate
e929846	ENSG00000154874.14	ENSG00000154874	CCDC144B	0.416052513405326	-0.199119727782003	4.85947229159071	1.71251307589693e-06	0.0006253990613104	Exon	Caudate
e1143747	ENSG00000205664.10	ENSG00000205664		-0.57251847692277	-3.6552135188775	-4.85348476352471	1.76199457255413e-06	0.0006428207356545	Exon	Caudate
e1117100	ENSG00000273203.1	ENSG00000273203		0.194332884608209	0.0504721874194861	4.85305640336948	1.76558696336223e-06	0.0006434826597679	Exon	Caudate
e929784	ENSG00000154874.14	ENSG00000154874	CCDC144B	0.415157421448843	-0.193293658153218	4.84553926483815	1.82979046647307e-06	0.0006655416867837	Exon	Caudate
e929835	ENSG00000154874.14	ENSG00000154874	CCDC144B	0.415157421448843	-0.193293658153218	4.84553926483815	1.82979046647307e-06	0.0006655416867837	Exon	Caudate
e887825	ENSG00000245694.9	ENSG00000245694	CRNDE	-0.392461298392543	-2.89358240607915	-4.84349851756351	1.84760544056447e-06	0.0006713467290947	Exon	Caudate
e1145662	ENSG00000169239.12	ENSG00000169239	CA5B	-0.179785278647526	2.5219580981862	-4.81384010780312	2.12617782373234e-06	0.0007717940197126	Exon	Caudate
e22149	ENSG00000142910.15	ENSG00000142910	TINAGL1	-0.466478754796412	-3.60781067782041	-4.80743955921838	2.19140055535734e-06	0.0007946725458794	Exon	Caudate
e1117092	ENSG00000237438.7	ENSG00000237438	CECR7	0.257763133849715	-1.4985083941149	4.7991611129224	2.27862485838211e-06	0.0008254757623848	Exon	Caudate
e1025078	ENSG00000242852.6	ENSG00000242852	ZNF709	-0.413798398073523	-3.69980120692454	-4.7849881794039	2.43578074008638e-06	0.0008815261003024	Exon	Caudate
e1150733	ENSG00000183690.12	ENSG00000183690	EFHC2	-0.375304992680486	-1.92737121622153	-4.77015222316918	2.61146179692299e-06	0.0009441621423966	Exon	Caudate
e558342	ENSG00000130707.17	ENSG00000130707	ASS1	-0.259664474694273	-0.434074765181728	-4.75321133839125	2.82700527801548e-06	0.0010210708574358	Exon	Caudate
e558374	ENSG00000130707.17	ENSG00000130707	ASS1	-0.259533957122965	-0.434564420186178	-4.75148347714127	2.84992843675488e-06	0.001028324078525	Exon	Caudate
e786284	ENSG00000054654.15	ENSG00000054654	SYNE2	-0.307794632351704	-2.1503598621224	-4.74811808430352	2.89509139703964e-06	0.0010435795241319	Exon	Caudate
e235158	ENSG00000243422.1	ENSG00000243422	RPL23AP49	-0.291718317877361	-1.30136105771646	-4.74745905092687	2.90401585782149e-06	0.0010457548925936	Exon	Caudate
e1150141	ENSG00000269941.1	ENSG00000269941		-0.158625561161239	0.625718186061371	-4.73262459277616	3.11205545642517e-06	0.0011195573102072	Exon	Caudate
e1018622	ENSG00000186994.11	ENSG00000186994	KANK3	-0.259833321124167	-1.19990615281808	-4.73238548235694	3.11552352593949e-06	0.0011196919291978	Exon	Caudate
e558417	ENSG00000130707.17	ENSG00000130707	ASS1	-0.259229216743234	-0.443332035525806	-4.72965178317286	3.15543866866637e-06	0.0011329120458938	Exon	Caudate
e365123	ENSG00000204767.3	ENSG00000204767	FAM196B	0.301513959197208	1.10793922801572	4.72659046085718	3.20072194696307e-06	0.0011480313951036	Exon	Caudate
e1143766	ENSG00000234449.2	ENSG00000234449		-0.986073530680713	-2.02223949608415	-4.71897455227225	3.31610795128492e-06	0.0011882402775501	Exon	Caudate
e578709	ENSG00000204179.10	ENSG00000204179	PTPN20	0.499739889511949	-2.97193556810152	4.71588071845422	3.36411648041918e-06	0.0012042505470613	Exon	Caudate
e1143714	ENSG00000183943.5	ENSG00000183943	PRKX	-0.397063063542359	-2.46401837361821	-4.70201118800323	3.58768382928112e-06	0.0012830117505964	Exon	Caudate
e21392	ENSG00000060656.19	ENSG00000060656	PTPRU	-0.363225483542655	-2.72034959239833	-4.69882906495672	3.64095861549366e-06	0.0013007782918632	Exon	Caudate
e1117083	ENSG00000237438.7	ENSG00000237438	CECR7	0.1649584595753	-0.551257793273932	4.69219069616751	3.75455920794488e-06	0.0013400406896151	Exon	Caudate
e578716	ENSG00000204179.10	ENSG00000204179	PTPN20	0.496645745620571	-3.04626254631205	4.68334947498921	3.9111636104031e-06	0.0013945591022169	Exon	Caudate
e1151400	ENSG00000130985.16	ENSG00000130985	UBA1	-0.119168764135056	1.31032136468904	-4.67562661569398	4.05308505378889e-06	0.0014437400123637	Exon	Caudate
e48842	ENSG00000233593.8	ENSG00000233593		-0.267895291881395	-1.30229466023285	-4.67537104940825	4.0578652245823e-06	0.0014440214649291	Exon	Caudate
e48838	ENSG00000233593.8	ENSG00000233593		-0.267636770253544	-1.30106672531483	-4.67384834055456	4.08645895060745e-06	0.0014527682705672	Exon	Caudate
e48833	ENSG00000233593.8	ENSG00000233593		-0.267281800141546	-1.3008366147132	-4.66777592515091	4.20242777771817e-06	0.0014925299605011	Exon	Caudate
e929834	ENSG00000154874.14	ENSG00000154874	CCDC144B	0.618756056123737	-3.32990042160445	4.65156176616387	4.52780128334297e-06	0.0016065127245596	Exon	Caudate
e1150735	ENSG00000183690.12	ENSG00000183690	EFHC2	-0.387647813950736	-2.59340633000709	-4.6510993691169	4.53742672325589e-06	0.0016083511196213	Exon	Caudate
e337282	ENSG00000113231.13	ENSG00000113231	PDE8B	0.205207624635659	0.908207141654403	4.64782024252191	4.60625311514125e-06	0.0016301109735655	Exon	Caudate
e1145147	ENSG00000046647.13	ENSG00000046647	GEMIN8	-0.272529485012653	-2.14835987154231	-4.6477459820671	4.60782335229086e-06	0.0016301109735655	Exon	Caudate
e1155756	ENSG00000072501.17	ENSG00000072501	SMC1A	-0.19788360997432	0.148668044502385	-4.64327032901644	4.70341733260904e-06	0.0016623043521411	Exon	Caudate
e1155744	ENSG00000072501.17	ENSG00000072501	SMC1A	-0.172074297162006	0.391631050347344	-4.6429366681738	4.71061976003485e-06	0.0016632256248731	Exon	Caudate
e1165358	ENSG00000188153.12	ENSG00000188153	COL4A5	-0.330724024260038	0.22454326935708	-4.64265894494731	4.71662280025219e-06	0.0016637220348644	Exon	Caudate
e141657	ENSG00000114982.17	ENSG00000114982	KANSL3	-0.122744522670876	-0.0342512278284914	-4.63616706525156	4.85905998698133e-06	0.0017122958351591	Exon	Caudate
e422329	ENSG00000225683.5	ENSG00000225683	PACRG-AS3	0.478234898158252	-1.28685563613914	4.63566293521661	4.8702924094714e-06	0.0017145845476989	Exon	Caudate
e217316	ENSG00000160801.13	ENSG00000160801	PTH1R	-0.293322918182692	-2.11356466854692	-4.6127226943134	5.40868261168529e-06	0.0019022741476649	Exon	Caudate
e658823	ENSG00000150672.16	ENSG00000150672	DLG2	0.241205673856673	0.671432838954216	4.5838876055421	6.16689743591317e-06	0.0021668382042126	Exon	Caudate
e69924	ENSG00000169291.9	ENSG00000169291	SHE	-0.325882145503243	-2.81392216970459	-4.57458252273386	6.43265339880323e-06	0.0022580235631432	Exon	Caudate
e1117095	ENSG00000237438.7	ENSG00000237438	CECR7	0.159371335892642	-0.531485985181029	4.56835118569675	6.61673507632738e-06	0.002320390253167	Exon	Caudate
e1165453	ENSG00000188153.12	ENSG00000188153	COL4A5	-0.411274457144518	-1.9967933010866	-4.56248808641166	6.79455036186681e-06	0.0023804407916864	Exon	Caudate
e956508	ENSG00000182575.7	ENSG00000182575	NXPH3	0.251950681669948	1.9355702950572	4.56058193185934	6.85334191480022e-06	0.0023987160661118	Exon	Caudate
e337285	ENSG00000113231.13	ENSG00000113231	PDE8B	0.209591000460383	0.57248700773491	4.5577181822192	6.9425877040509e-06	0.0024268235561062	Exon	Caudate
e1151477	ENSG00000130985.16	ENSG00000130985	UBA1	-0.141975676614542	-0.440528494196498	-4.55757564408597	6.94705878616894e-06	0.0024268235561062	Exon	Caudate
e1143755	ENSG00000205664.10	ENSG00000205664		-0.426168163491157	-3.49306444470057	-4.5560819565483	6.99407880789755e-06	0.0024408930367693	Exon	Caudate
e1072857	ENSG00000022556.15	ENSG00000022556	NLRP2	-0.738861661597708	-3.06147479349525	-4.54775202075914	7.26195356275603e-06	0.0025319381772989	Exon	Caudate
e1072769	ENSG00000022556.15	ENSG00000022556	NLRP2	-0.737461308739832	-3.05529244246007	-4.53453932453303	7.70715694500997e-06	0.0026768464956792	Exon	Caudate
e1072794	ENSG00000022556.15	ENSG00000022556	NLRP2	-0.737461308739832	-3.05529244246007	-4.53453932453303	7.70715694500997e-06	0.0026768464956792	Exon	Caudate
e1072806	ENSG00000022556.15	ENSG00000022556	NLRP2	-0.737461308739832	-3.05529244246007	-4.53453932453303	7.70715694500997e-06	0.0026768464956792	Exon	Caudate
e1072825	ENSG00000022556.15	ENSG00000022556	NLRP2	-0.737461308739832	-3.05529244246007	-4.53453932453303	7.70715694500997e-06	0.0026768464956792	Exon	Caudate
e491746	ENSG00000104299.14	ENSG00000104299	INTS9	0.14114811321646	-0.451258711913939	4.52582032889188	8.01516770574734e-06	0.0027811556077506	Exon	Caudate
e956504	ENSG00000182575.7	ENSG00000182575	NXPH3	0.253353306413999	1.15384813664622	4.52431722951337	8.06944684363641e-06	0.0027973077575095	Exon	Caudate
e1155832	ENSG00000158423.16	ENSG00000158423	RIBC1	-0.506501803862177	-2.95939092190526	-4.51923798555784	8.25548791368577e-06	0.0028590611142375	Exon	Caudate
e1143744	ENSG00000205664.10	ENSG00000205664		-0.308095457644154	-1.94894403267741	-4.5187953635144	8.27189368007488e-06	0.0028620040402245	Exon	Caudate
e929785	ENSG00000154874.14	ENSG00000154874	CCDC144B	0.453239789230263	-1.9456628956847	4.51553668778793	8.39364295932186e-06	0.0029013544818331	Exon	Caudate
e558402	ENSG00000130707.17	ENSG00000130707	ASS1	-0.269351610923726	-1.13309704500637	-4.51360961725069	8.46644842777542e-06	0.0029237280068234	Exon	Caudate
e491796	ENSG00000104299.14	ENSG00000104299	INTS9	0.141730331306348	-0.47156770365238	4.5118441080171	8.53368157360377e-06	0.0029441364130202	Exon	Caudate
e254819	ENSG00000174963.17	ENSG00000174963	ZIC4	-0.247184888068002	-1.36624728496474	-4.50783898690127	8.68810667292955e-06	0.0029945586873142	Exon	Caudate
e1165353	ENSG00000188153.12	ENSG00000188153	COL4A5	-0.331962363207477	-0.0557823436675188	-4.50516074963517	8.79286316525164e-06	0.0030277818549445	Exon	Caudate
e1145683	ENSG00000169239.12	ENSG00000169239	CA5B	-0.199928108936023	0.66516910192644	-4.49770899071838	9.0907454781508e-06	0.0031273806309516	Exon	Caudate
e1106113	ENSG00000171189.17	ENSG00000171189	GRIK1	0.261174694185762	-1.58258229052564	4.48846206341958	9.47386211336718e-06	0.0032560845354818	Exon	Caudate
e95827	ENSG00000196878.13	ENSG00000196878	LAMB3	0.332442214691514	-1.78770143979638	4.47524787766644	1.00483238299303e-05	0.003450245476583	Exon	Caudate
e1165350	ENSG00000188153.12	ENSG00000188153	COL4A5	-0.331743331837095	0.406504635202448	-4.47321156793101	1.01397660785227e-05	0.0034783434333458	Exon	Caudate
e1165454	ENSG00000188153.12	ENSG00000188153	COL4A5	-0.333070913892959	-0.429652998858852	-4.45712542364117	1.08907047049969e-05	0.0037324074504463	Exon	Caudate
e134054	ENSG00000003137.8	ENSG00000003137	CYP26B1	-0.273480397374044	-1.65286940895053	-4.45281645865432	1.11007372561167e-05	0.0038007895157516	Exon	Caudate
e609850	ENSG00000177106.14	ENSG00000177106	EPS8L2	-0.473436078138034	-3.91654430416439	-4.45191795643541	1.11450195879317e-05	0.0038123446162661	Exon	Caudate
e1145685	ENSG00000169239.12	ENSG00000169239	CA5B	-0.202729932046826	-0.692245292378439	-4.44902079383722	1.12889610675956e-05	0.0038579358197264	Exon	Caudate
e134073	ENSG00000003137.8	ENSG00000003137	CYP26B1	-0.297426336540223	-2.41650840719653	-4.44436090194693	1.15242254964053e-05	0.0039346206384222	Exon	Caudate
e554046	ENSG00000095370.19	ENSG00000095370	SH2D3C	-0.239718018188967	-1.5838727630115	-4.44347273711071	1.15695962713629e-05	0.0039463881977192	Exon	Caudate
e337286	ENSG00000113231.13	ENSG00000113231	PDE8B	0.221034702372783	0.337516388536505	4.44292112634753	1.15978607180008e-05	0.0039523041232292	Exon	Caudate
e213900	ENSG00000170011.13	ENSG00000170011	MYRIP	-0.205257535843988	-1.58945693255976	-4.43981142071349	1.1758443591112e-05	0.0040032578031313	Exon	Caudate
e1145154	ENSG00000046647.13	ENSG00000046647	GEMIN8	-0.274335527402556	-2.07245255014666	-4.43840706463077	1.18316597764173e-05	0.0040243989611878	Exon	Caudate
e48844	ENSG00000233593.8	ENSG00000233593		-0.305416979227034	-1.98056277852533	-4.43176440270687	1.21839352388922e-05	0.0041403300004711	Exon	Caudate
e1143847	ENSG00000231217.1	ENSG00000231217		-0.388355531409944	-3.72996273203406	-4.43082792398982	1.22343998062464e-05	0.0041535787342206	Exon	Caudate
e1145657	ENSG00000169239.12	ENSG00000169239	CA5B	-0.196483400866028	-0.593422752937129	-4.42750155732999	1.24152733817919e-05	0.0042110349988605	Exon	Caudate
e139469	ENSG00000153561.12	ENSG00000153561	RMND5A	0.105939873962533	1.51080615297938	4.42236306434027	1.26997267290601e-05	0.0043034831473164	Exon	Caudate
e609873	ENSG00000177106.14	ENSG00000177106	EPS8L2	-0.470559084580868	-3.91925417299776	-4.42196582876222	1.27219746866506e-05	0.0043069894227517	Exon	Caudate
e1155745	ENSG00000072501.17	ENSG00000072501	SMC1A	-0.187109218897913	0.320904100497334	-4.42100575729562	1.27758996249773e-05	0.0043212032762398	Exon	Caudate
e956506	ENSG00000182575.7	ENSG00000182575	NXPH3	0.25766978169853	-0.226519360890806	4.41609593927785	1.30551127525316e-05	0.0044115188524093	Exon	Caudate
e1145671	ENSG00000169239.12	ENSG00000169239	CA5B	-0.193817470269744	-0.57265194594915	-4.41427630138805	1.31600693484855e-05	0.0044428369568118	Exon	Caudate
e1018624	ENSG00000186994.11	ENSG00000186994	KANK3	-0.246607446928387	-0.791470765569683	-4.41075931095228	1.33652239628364e-05	0.0045078919932136	Exon	Caudate
e1143718	ENSG00000183943.5	ENSG00000183943	PRKX	-0.383332821389598	-2.20648378073491	-4.40923616468667	1.34550200674803e-05	0.0045339533962398	Exon	Caudate
e314360	ENSG00000170088.13	ENSG00000170088	TMEM192	-0.122248868173347	-0.354906716860092	-4.4078909341554	1.35348074678434e-05	0.0045565968058277	Exon	Caudate
e1165452	ENSG00000188153.12	ENSG00000188153	COL4A5	-0.345394068010037	-1.45816327995284	-4.4015662163416	1.39160465206848e-05	0.0046805898217114	Exon	Caudate
e217365	ENSG00000160801.13	ENSG00000160801	PTH1R	-0.21336969637355	-0.565687320522434	-4.39621892575614	1.4246369724736e-05	0.0047872432014577	Exon	Caudate
e1143741	ENSG00000205664.10	ENSG00000205664		-0.366099945868623	-3.64799191784352	-4.38829375754291	1.4749779702614e-05	0.0049518075350964	Exon	Caudate
e224509	ENSG00000114378.16	ENSG00000114378	HYAL1	-0.266642759183726	-1.39123453887544	-4.38632770075302	1.48772756945495e-05	0.0049899816633802	Exon	Caudate
e369746	ENSG00000050767.15	ENSG00000050767	COL23A1	-0.377454423690297	-3.22731233910267	-4.38573320390558	1.49160352337652e-05	0.0049903648230741	Exon	Caudate
e369771	ENSG00000050767.15	ENSG00000050767	COL23A1	-0.377454423690297	-3.22731233910267	-4.38573320390558	1.49160352337652e-05	0.0049903648230741	Exon	Caudate
e419588	ENSG00000146469.12	ENSG00000146469	VIP	0.479297081321198	-3.54225488611678	4.3856757635726	1.49197852999975e-05	0.0049903648230741	Exon	Caudate
e1150734	ENSG00000183690.12	ENSG00000183690	EFHC2	-0.329367950652179	-1.71984513705518	-4.37698160357547	1.54979207072412e-05	0.0051789528987955	Exon	Caudate
e217319	ENSG00000160801.13	ENSG00000160801	PTH1R	-0.212652116968783	-0.56362951238476	-4.37594509449456	1.55682589514273e-05	0.005197658572264	Exon	Caudate
e217403	ENSG00000160801.13	ENSG00000160801	PTH1R	-0.212841887913279	-0.563197573177394	-4.37570214504457	1.55847898160954e-05	0.0051983820534319	Exon	Caudate
e217335	ENSG00000160801.13	ENSG00000160801	PTH1R	-0.212547185190241	-0.563591666897529	-4.37324845653358	1.57526889605183e-05	0.0052495473329965	Exon	Caudate
e929786	ENSG00000154874.14	ENSG00000154874	CCDC144B	0.378721584482393	0.428440183003354	4.37273630983736	1.57879514411435e-05	0.0052564582725022	Exon	Caudate
e1018623	ENSG00000186994.11	ENSG00000186994	KANK3	-0.292230244131937	-1.97244093878477	-4.36851607200444	1.60814142486478e-05	0.0053492430022843	Exon	Caudate
e1155763	ENSG00000072501.17	ENSG00000072501	SMC1A	-0.180190070886066	-0.712561193283599	-4.36761300776968	1.61448850936825e-05	0.0053654241777771	Exon	Caudate
e1160816	ENSG00000186675.6	ENSG00000186675	MAGEE2	0.26047684715056	-0.522366153039703	4.36497339632439	1.63317844026185e-05	0.0054225569704573	Exon	Caudate
e1165331	ENSG00000188153.12	ENSG00000188153	COL4A5	-0.310178457949305	0.753344961243173	-4.3635961511726	1.64301211624889e-05	0.0054502070206717	Exon	Caudate
e1150738	ENSG00000183690.12	ENSG00000183690	EFHC2	-0.379392398596402	-2.24428010868258	-4.36193076168317	1.65497885283156e-05	0.0054848757480926	Exon	Caudate
e1145139	ENSG00000046647.13	ENSG00000046647	GEMIN8	-0.191441731066307	-0.796976519770636	-4.35840256932415	1.68060690883177e-05	0.0055647155037015	Exon	Caudate
e242584	ENSG00000175697.10	ENSG00000175697	GPR156	-0.217354471943243	-1.4437694167207	-4.33805943250804	1.83594334541296e-05	0.006073498613422	Exon	Caudate
e321242	ENSG00000250056.5	ENSG00000250056	LINC01018	-0.216694373501867	-0.691791566715934	-4.33599342718787	1.85246554510903e-05	0.0061225593427741	Exon	Caudate
e4211	ENSG00000149527.17	ENSG00000149527	PLCH2	0.267128768816984	-1.73149432959839	4.33421459764028	1.86680497683507e-05	0.0061643228900679	Exon	Caudate
e242593	ENSG00000175697.10	ENSG00000175697	GPR156	-0.224129449171642	-1.59023702111736	-4.33379684407186	1.87018791335224e-05	0.0061698641491118	Exon	Caudate
e419591	ENSG00000146469.12	ENSG00000146469	VIP	0.392587513353474	-2.06035008524384	4.33353164800396	1.87233849186063e-05	0.006171333393204	Exon	Caudate
e1165337	ENSG00000188153.12	ENSG00000188153	COL4A5	-0.331435365458078	0.405003710944481	-4.32924948917102	1.90739327824461e-05	0.0062760135218516	Exon	Caudate
e242612	ENSG00000175697.10	ENSG00000175697	GPR156	-0.268107450991757	-2.51401961305764	-4.32922857735021	1.90756599735204e-05	0.0062760135218516	Exon	Caudate
e1144161	ENSG00000101850.12	ENSG00000101850	GPR143	-0.178451994884162	-0.376713623328713	-4.31453711917561	2.03267633324697e-05	0.0066815603427466	Exon	Caudate
e1165330	ENSG00000188153.12	ENSG00000188153	COL4A5	-0.325656773763245	0.296957382463484	-4.31350198022492	2.04178110036858e-05	0.0067043362900628	Exon	Caudate
e73309	ENSG00000116584.17	ENSG00000116584	ARHGEF2	0.135963513117092	2.19054649633459	4.31332855786713	2.04331027803809e-05	0.0067043362900628	Exon	Caudate
e558341	ENSG00000130707.17	ENSG00000130707	ASS1	-0.272396602835043	-1.23957351540863	-4.31287154343914	2.04734531664875e-05	0.0067114909557282	Exon	Caudate
e786289	ENSG00000054654.15	ENSG00000054654	SYNE2	-0.257378459739688	-1.59226919305428	-4.30819112771298	2.08911010475554e-05	0.0068422042595634	Exon	Caudate
e1131528	ENSG00000273044.1	ENSG00000273044		0.449332332898735	-1.6135015480118	4.30646367046173	2.10472948675161e-05	0.006887127797123	Exon	Caudate
e57365	ENSG00000155380.11	ENSG00000155380	SLC16A1	-0.248179220197099	1.24636587960854	-4.30220821083224	2.14368417345529e-05	0.0070082593329962	Exon	Caudate
e1178696	ENSG00000002586.18_PAR_Y	ENSG00000002586	CD99	0.85766749579283	-1.92594361386876	4.30078377965998	2.15687670418112e-05	0.0070450250666071	Exon	Caudate
e69919	ENSG00000169291.9	ENSG00000169291	SHE	-0.208059835423265	1.57911772091193	-4.29404752695795	2.22032329604115e-05	0.0072457217592458	Exon	Caudate
e111320	ENSG00000172059.10	ENSG00000172059	KLF11	-0.229693189274298	0.0557514665813408	-4.28214357828987	2.33682658846071e-05	0.0076190441454959	Exon	Caudate
e929790	ENSG00000154874.14	ENSG00000154874	CCDC144B	0.434409317779608	-1.58063030190643	4.26886155453865	2.47370598682585e-05	0.0080580694201096	Exon	Caudate
e355929	ENSG00000254221.2	ENSG00000254221	PCDHGB1	0.160493764479125	1.13107302719846	4.26538003352426	2.5108323893957e-05	0.0081716530355128	Exon	Caudate
e139478	ENSG00000153561.12	ENSG00000153561	RMND5A	0.105167361556394	0.975513699674754	4.26434549196773	2.52196673431158e-05	0.0082005158572731	Exon	Caudate
e1165332	ENSG00000188153.12	ENSG00000188153	COL4A5	-0.293828813214383	0.56594872722964	-4.26364787211464	2.52950152901847e-05	0.0082176329431103	Exon	Caudate
e336742	ENSG00000152359.14	ENSG00000152359	POC5	-0.161643008481943	-0.637499157072066	-4.26052605416331	2.56348351626063e-05	0.0083205616943438	Exon	Caudate
e57346	ENSG00000155380.11	ENSG00000155380	SLC16A1	-0.250924000423919	2.90159519354755	-4.25525235655331	2.62188170863955e-05	0.0085024851570664	Exon	Caudate
e1143713	ENSG00000183943.5	ENSG00000183943	PRKX	-0.40030932246508	-2.71532160559079	-4.24929593980422	2.68936714681306e-05	0.0087135254789764	Exon	Caudate
e355928	ENSG00000254221.2	ENSG00000254221	PCDHGB1	0.157986593917164	1.25976928518724	4.2487864488748	2.69521596803559e-05	0.0087246648062956	Exon	Caudate
e73373	ENSG00000116584.17	ENSG00000116584	ARHGEF2	0.143053636743927	1.35782250026333	4.24811778043962	2.70291053216283e-05	0.0087417537262149	Exon	Caudate
e1165328	ENSG00000188153.12	ENSG00000188153	COL4A5	-0.300371861296834	0.731507666231217	-4.24666715114945	2.71967550360383e-05	0.0087881214507388	Exon	Caudate
e1145148	ENSG00000046647.13	ENSG00000046647	GEMIN8	-0.196085779093296	-1.00925127405557	-4.24543628482751	2.73397846527277e-05	0.0088227432439851	Exon	Caudate
e1109078	ENSG00000159259.7	ENSG00000159259	CHAF1B	-0.242920867392368	-2.4128398324719	-4.2453258140366	2.73526566763045e-05	0.0088227432439851	Exon	Caudate
e887820	ENSG00000245694.9	ENSG00000245694	CRNDE	-0.330032702169874	-2.57467690720564	-4.2421658394322	2.77233148731231e-05	0.0089343381262576	Exon	Caudate
e1013243	ENSG00000214456.8	ENSG00000214456	PLIN5	-0.461965656017242	-3.90204019293246	-4.22821721670247	2.94175119000272e-05	0.009464116927904	Exon	Caudate
e929793	ENSG00000154874.14	ENSG00000154874	CCDC144B	0.396751984651348	-0.705535553316108	4.22816573535079	2.94239440423588e-05	0.009464116927904	Exon	Caudate
e1105441	ENSG00000166265.11	ENSG00000166265	CYYR1	-0.229975620800261	0.698935228240371	-4.2279918906091	2.9445674332964e-05	0.009464116927904	Exon	Caudate
e1143846	ENSG00000231217.1	ENSG00000231217		-0.359634390386231	-3.33067278291502	-4.22434303401448	2.9905324406309e-05	0.0096033240815564	Exon	Caudate
e511076	ENSG00000164930.11	ENSG00000164930	FZD6	-0.23193195258372	-1.77078162959437	-4.22335209367335	3.00313313120356e-05	0.0096311485518848	Exon	Caudate
e461410	ENSG00000161048.11	ENSG00000161048	NAPEPLD	0.218270213505728	-1.22860591165415	4.22324330243378	3.00451959068988e-05	0.0096311485518848	Exon	Caudate
e1165338	ENSG00000188153.12	ENSG00000188153	COL4A5	-0.315538279651707	0.977941121083924	-4.2211312044428	3.03155795650843e-05	0.0097092216404079	Exon	Caudate
e1150744	ENSG00000183690.12	ENSG00000183690	EFHC2	-0.362254588579523	-2.27531813993478	-4.21708493579574	3.08400661330336e-05	0.0098684666790519	Exon	Caudate
e108192	ENSG00000175137.10	ENSG00000175137	SH3BP5L	0.168230203511122	-0.97808378663997	4.2146597449355	3.11585619605418e-05	0.0099615739253125	Exon	Caudate
e213991	ENSG00000170011.13	ENSG00000170011	MYRIP	-0.176794606735645	-1.34304809543274	-4.20922271032729	3.18840382164413e-05	0.0101845159918779	Exon	Caudate
e108206	ENSG00000175137.10	ENSG00000175137	SH3BP5L	0.186658647233429	-1.4657334044429	4.2040212435048	3.25931404774949e-05	0.0104006581133027	Exon	Caudate
e139835	ENSG00000185304.13	ENSG00000185304	RGPD2	-0.574337476267021	-2.99324749513345	-4.2038395651234	3.26181780363424e-05	0.0104006581133027	Exon	Caudate
e21516	ENSG00000060656.19	ENSG00000060656	PTPRU	-0.357699904630118	-3.10781831165022	-4.20041882247864	3.30930373306422e-05	0.0105427833285394	Exon	Caudate
e182688	ENSG00000115361.7	ENSG00000115361	ACADL	-0.480139284050266	-3.66723415314921	-4.20005738178372	3.31435949862645e-05	0.010549603369124	Exon	Caudate
e1072889	ENSG00000022556.15	ENSG00000022556	NLRP2	-0.639826616652936	-3.21479209191103	-4.19782450537323	3.34575623928591e-05	0.0106401810482535	Exon	Caudate
e73307	ENSG00000116584.17	ENSG00000116584	ARHGEF2	0.126738798069041	2.34524747614923	4.19562842510151	3.3769120859545e-05	0.0107298342606807	Exon	Caudate
e1143709	ENSG00000183943.5	ENSG00000183943	PRKX	-0.332257784222578	-1.75891418161433	-4.19541054434469	3.38001820606449e-05	0.0107302828851069	Exon	Caudate
e1178782	ENSG00000002586.18_PAR_Y	ENSG00000002586	CD99	0.80382630327453	-1.66977706762375	4.19491756577178	3.38705619401821e-05	0.0107432019807936	Exon	Caudate
e1145858	ENSG00000086712.12	ENSG00000086712	TXLNG	-0.156881705408219	-0.717300344897689	-4.1933597088711	3.40938883646361e-05	0.0108045681754644	Exon	Caudate
e1145923	ENSG00000102054.17	ENSG00000102054	RBBP7	0.109696786536583	0.874739836224961	4.19049226839678	3.45086254191127e-05	0.0109264331579657	Exon	Caudate
e927293	ENSG00000188933.14	ENSG00000188933	USP32P1	0.557286796534924	-2.61593140798467	4.18867380502033	3.4774129645492e-05	0.0110008749454642	Exon	Caudate
e1165339	ENSG00000188153.12	ENSG00000188153	COL4A5	-0.308740117489753	0.787057567049254	-4.18749688608665	3.49470022382159e-05	0.0110459080690183	Exon	Caudate
e1165333	ENSG00000188153.12	ENSG00000188153	COL4A5	-0.287657379242683	1.12775440981195	-4.187020737602	3.50171741800899e-05	0.0110584297172721	Exon	Caudate
e787017	ENSG00000054654.15	ENSG00000054654	SYNE2	-0.158785746434564	-1.10148489733103	-4.1847833402754	3.53487109670707e-05	0.011150826687475	Exon	Caudate
e1155820	ENSG00000158423.16	ENSG00000158423	RIBC1	-0.438823912129524	-2.19318461412152	-4.18463110669113	3.53713772798571e-05	0.011150826687475	Exon	Caudate
e1165351	ENSG00000188153.12	ENSG00000188153	COL4A5	-0.476597975455048	-3.70691162349289	-4.18434594437867	3.54138728628292e-05	0.0111545069505378	Exon	Caudate
e217088	ENSG00000178038.16	ENSG00000178038	ALS2CL	-0.254878534226894	-1.66221111228072	-4.17861892641861	3.62777017113119e-05	0.0114165188010521	Exon	Caudate
e1178698	ENSG00000002586.18_PAR_Y	ENSG00000002586	CD99	0.80205855524057	-1.68028441680884	4.17841510660559	3.63088117665892e-05	0.0114165188010521	Exon	Caudate
e224506	ENSG00000114378.16	ENSG00000114378	HYAL1	-0.272496566675451	-1.91494785597153	-4.16940504704872	3.77097551890568e-05	0.0118467225444496	Exon	Caudate
e538805	ENSG00000106772.17	ENSG00000106772	PRUNE2	0.142334393128982	1.26382178343428	4.16758332389483	3.7999201168844e-05	0.0119272999977561	Exon	Caudate
e1165334	ENSG00000188153.12	ENSG00000188153	COL4A5	-0.310070641268655	1.19632570877441	-4.16669033152798	3.81418570646978e-05	0.011945873316982	Exon	Caudate
e1178716	ENSG00000002586.18_PAR_Y	ENSG00000002586	CD99	0.910067797585647	-2.48172588067854	4.16662822713525	3.81517972239815e-05	0.011945873316982	Exon	Caudate
e1178725	ENSG00000002586.18_PAR_Y	ENSG00000002586	CD99	0.910031425576094	-2.48174396435919	4.16659323923861	3.81573983217545e-05	0.011945873316982	Exon	Caudate
e1143720	ENSG00000183943.5	ENSG00000183943	PRKX	-0.401482620875538	-3.18823407294489	-4.1650770834608	3.84008688244919e-05	0.0120117054742138	Exon	Caudate
e1178705	ENSG00000002586.18_PAR_Y	ENSG00000002586	CD99	0.909608757780137	-2.48158989469963	4.16413401893926	3.85530559730036e-05	0.012048895360986	Exon	Caudate
e1178695	ENSG00000002586.18_PAR_Y	ENSG00000002586	CD99	0.90936202031467	-2.48143691507511	4.16308317862418	3.8723312395864e-05	0.0120916633470664	Exon	Caudate
e1178735	ENSG00000002586.18_PAR_Y	ENSG00000002586	CD99	0.903169292268098	-2.49482497008132	4.15931146860872	3.93403216799336e-05	0.0122709616062149	Exon	Caudate
e1178744	ENSG00000002586.18_PAR_Y	ENSG00000002586	CD99	0.902062732655528	-2.49728038301459	4.15915982130468	3.93653243093267e-05	0.0122709616062149	Exon	Caudate
e775655	ENSG00000092140.14	ENSG00000092140	G2E3	0.141115289691069	0.0095350378160352	4.1566725885834	3.97775699884371e-05	0.0123887960600734	Exon	Caudate
e1150739	ENSG00000183690.12	ENSG00000183690	EFHC2	-0.343350978355721	-1.88507276445506	-4.15137765146168	4.06689175762626e-05	0.0126555167268035	Exon	Caudate
e337359	ENSG00000113231.13	ENSG00000113231	PDE8B	0.208305854283541	1.44701637582989	4.14808670933956	4.12324669330019e-05	0.0128198611772525	Exon	Caudate
e1145868	ENSG00000086712.12	ENSG00000086712	TXLNG	-0.158895131382795	-0.810699446840652	-4.14741194746273	4.13489301906547e-05	0.0128450362905659	Exon	Caudate
e254804	ENSG00000174963.17	ENSG00000174963	ZIC4	-0.201118121063874	-0.134889137672237	-4.14587938468614	4.16146141912297e-05	0.0129054157481623	Exon	Caudate
e254807	ENSG00000174963.17	ENSG00000174963	ZIC4	-0.201118121063874	-0.134889137672237	-4.14587938468614	4.16146141912297e-05	0.0129054157481623	Exon	Caudate
e217062	ENSG00000178038.16	ENSG00000178038	ALS2CL	-0.252408652851219	-1.64173713932263	-4.14512672788678	4.17456888409372e-05	0.0129319760688602	Exon	Caudate
e1150736	ENSG00000183690.12	ENSG00000183690	EFHC2	-0.368766831041509	-2.68613901913699	-4.14497748560244	4.17717259530698e-05	0.0129319760688602	Exon	Caudate
e927277	ENSG00000266302.6	ENSG00000266302		0.546398354252878	-2.44825690575247	4.14398170801304	4.19458476408386e-05	0.012974782805259	Exon	Caudate
e69925	ENSG00000169291.9	ENSG00000169291	SHE	-0.202885551802989	1.44344731170109	-4.14322376284481	4.20788450631572e-05	0.0130012592615206	Exon	Caudate
e967084	ENSG00000261371.5	ENSG00000261371	PECAM1	-0.257429445193048	0.569209889367966	-4.14308469317941	4.21032913276122e-05	0.0130012592615206	Exon	Caudate
e104433	ENSG00000188739.14	ENSG00000188739	RBM34	-0.13493156882385	-0.933279158499592	-4.14257515760273	4.21929753067009e-05	0.013017845792261	Exon	Caudate
e1165341	ENSG00000188153.12	ENSG00000188153	COL4A5	-0.30017304941355	0.684255644566418	-4.1422561077356	4.22492242626781e-05	0.0130240971083757	Exon	Caudate
e308884	ENSG00000085871.8	ENSG00000085871	MGST2	-0.225656325557171	-1.5492325278432	-4.13902467210214	4.28229703481456e-05	0.0131897299827969	Exon	Caudate
e213979	ENSG00000170011.13	ENSG00000170011	MYRIP	-0.15666777921036	-0.671378434384284	-4.1364708645399	4.32816440186074e-05	0.013319668317893	Exon	Caudate
e120856	ENSG00000115808.11	ENSG00000115808	STRN	0.133428995290081	2.01048056213906	4.1345396582804	4.36315986716779e-05	0.0134159566529065	Exon	Caudate
e180184	ENSG00000144426.18	ENSG00000144426	NBEAL1	0.141035729700766	-0.633553566614632	4.13378014316638	4.37699675590065e-05	0.0134470778008297	Exon	Caudate
e1143708	ENSG00000183943.5	ENSG00000183943	PRKX	-0.359974122007824	-2.57959257153584	-4.13294533717446	4.39225349825734e-05	0.0134825045529586	Exon	Caudate
e424417	ENSG00000240859.1	ENSG00000240859		0.229343057175707	-0.800536813907653	4.12612059443233	4.51889425101677e-05	0.0138594869635824	Exon	Caudate
e558359	ENSG00000130707.17	ENSG00000130707	ASS1	-0.280501077049472	-2.08533119935097	-4.12247974370328	4.58786866984348e-05	0.0140591175842256	Exon	Caudate
e337283	ENSG00000113231.13	ENSG00000113231	PDE8B	0.193952911733637	0.527462242429973	4.11990453325194	4.63725887879927e-05	0.0141984471154789	Exon	Caudate
e264568	ENSG00000163872.15	ENSG00000163872	YEATS2	0.141696717811902	0.0403944175841495	4.11861388288745	4.66220238656341e-05	0.0142627529933559	Exon	Caudate
e1150740	ENSG00000183690.12	ENSG00000183690	EFHC2	-0.362148628672877	-2.6907525130415	-4.11629739905592	4.70729212006519e-05	0.0143885301460847	Exon	Caudate
e511082	ENSG00000164930.11	ENSG00000164930	FZD6	-0.228339144003458	-1.79093286732168	-4.11580712668343	4.71688821551146e-05	0.0144056950498828	Exon	Caudate
e308891	ENSG00000085871.8	ENSG00000085871	MGST2	-0.228092492889748	-1.6523587119019	-4.11448475479868	4.74286391392123e-05	0.0144728132419519	Exon	Caudate
e1178754	ENSG00000002586.18_PAR_Y	ENSG00000002586	CD99	0.89197395264326	-2.53579556758896	4.11027508916085	4.82646512820919e-05	0.0147155140282629	Exon	Caudate
e1055752	ENSG00000167380.16	ENSG00000167380	ZNF226	0.157817492516286	-0.74881548478409	4.10971977162596	4.83759751452218e-05	0.0147370404350857	Exon	Caudate
e582238	ENSG00000151150.21	ENSG00000151150	ANK3	0.124936186140217	2.57212643693464	4.10933613632593	4.84530247486872e-05	0.0147480982571263	Exon	Caudate
e213907	ENSG00000170011.13	ENSG00000170011	MYRIP	-0.128149009943117	0.640137934724162	-4.1079462343697	4.87331529240453e-05	0.0148208984666239	Exon	Caudate
e57361	ENSG00000155380.11	ENSG00000155380	SLC16A1	-0.240665696061445	2.14679395622055	-4.10434046313858	4.94670826753774e-05	0.0150314722836254	Exon	Caudate
e1055709	ENSG00000167380.16	ENSG00000167380	ZNF226	0.164987415617384	-0.905071505591551	4.10280269441153	4.97832736659283e-05	0.0151148617639389	Exon	Caudate
e57344	ENSG00000155380.11	ENSG00000155380	SLC16A1	-0.250412479257775	0.639960024314948	-4.10040045531909	5.02810659295426e-05	0.0152532017832045	Exon	Caudate
e786325	ENSG00000054654.15	ENSG00000054654	SYNE2	-0.269849965016365	-2.40670835142531	-4.09958325401028	5.04514834600939e-05	0.0152920812601275	Exon	Caudate
e569797	ENSG00000123240.16	ENSG00000123240	OPTN	0.0776687006202548	2.07762335140283	4.09828274389163	5.07238229758497e-05	0.0153617628466283	Exon	Caudate
e1165327	ENSG00000188153.12	ENSG00000188153	COL4A5	-0.29443285246356	0.344170984015682	-4.0958462289077	5.12378224215366e-05	0.0155044536781865	Exon	Caudate
e806519	ENSG00000185567.6	ENSG00000185567	AHNAK2	-0.206564341572741	2.71667115323325	-4.09498082454352	5.14215750752078e-05	0.0155470576196685	Exon	Caudate
e21395	ENSG00000060656.19	ENSG00000060656	PTPRU	-0.377041219116079	-3.28694831011888	-4.09453683616954	5.15160909847566e-05	0.0155626326711355	Exon	Caudate
e199459	ENSG00000216921.7	ENSG00000216921		-0.376515112553463	-2.590392064333	-4.0918385103167	5.20940727611724e-05	0.0157241114184967	Exon	Caudate
e645465	ENSG00000172638.12	ENSG00000172638	EFEMP2	-0.213920071306461	-2.44248129175479	-4.09132046754435	5.22057411800526e-05	0.0157371707874985	Exon	Caudate
e321247	ENSG00000250056.5	ENSG00000250056	LINC01018	-0.214442955551933	-1.10645301459307	-4.09123444278074	5.2224306564354e-05	0.0157371707874985	Exon	Caudate
e365127	ENSG00000204767.3	ENSG00000204767	FAM196B	0.303704086210304	-1.17746511185063	4.08987039112332	5.25195292666431e-05	0.0158129661217163	Exon	Caudate
e57352	ENSG00000155380.11	ENSG00000155380	SLC16A1	-0.251010288917693	3.5398655691512	-4.08487892498754	5.36134269995862e-05	0.0161260890995205	Exon	Caudate
e57347	ENSG00000155380.11	ENSG00000155380	SLC16A1	-0.251002409328579	3.53993016977979	-4.08471995056918	5.36486204351469e-05	0.0161260890995205	Exon	Caudate
e1165343	ENSG00000188153.12	ENSG00000188153	COL4A5	-0.311465491908621	0.537708872263282	-4.08418011653508	5.37682918734611e-05	0.0161486483046047	Exon	Caudate
e57369	ENSG00000155380.11	ENSG00000155380	SLC16A1	-0.248545074887852	0.646373285770323	-4.07493233697402	5.58582108992252e-05	0.0167624191806848	Exon	Caudate
e806529	ENSG00000185567.6	ENSG00000185567	AHNAK2	-0.205656788980366	2.69815206372151	-4.07243014561139	5.64368276143282e-05	0.0169220240028324	Exon	Caudate
e1165342	ENSG00000188153.12	ENSG00000188153	COL4A5	-0.301654916813796	1.39981403279845	-4.0717666859463	5.65912019757586e-05	0.0169542650111265	Exon	Caudate
e407192	ENSG00000135587.8	ENSG00000135587	SMPD2	-0.224578748450912	-2.57061722522176	-4.07091851267421	5.67891404827479e-05	0.016999493353755	Exon	Caudate
e929794	ENSG00000154874.14	ENSG00000154874	CCDC144B	0.390154678111735	-0.936366765444262	4.0704548685273	5.68976193918557e-05	0.0170178898688003	Exon	Caudate
e584410	ENSG00000156510.12	ENSG00000156510	HKDC1	0.392169121523395	-3.64554296896083	4.06847545272627	5.73629638172289e-05	0.0171429051578876	Exon	Caudate
e932453	ENSG00000264617.1	ENSG00000264617		0.550535718162966	-3.09430672350262	4.06628952923625	5.78810605320728e-05	0.0172810156475466	Exon	Caudate
e21388	ENSG00000060656.19	ENSG00000060656	PTPRU	-0.395841248185268	-3.5483856989214	-4.06612345532114	5.79206038581016e-05	0.0172810156475466	Exon	Caudate
e1143751	ENSG00000205664.10	ENSG00000205664		-0.358149654777579	-3.43136396673027	-4.06558669600406	5.80485856298288e-05	0.0173049336734221	Exon	Caudate
e248607	ENSG00000196455.7	ENSG00000196455	PIK3R4	0.127968438791321	0.491172755244441	4.06455499495356	5.82953338408549e-05	0.0173641887936973	Exon	Caudate
e259679	ENSG00000169064.12	ENSG00000169064	ZBBX	-0.292286900902045	-1.44661458566197	-4.06336650197193	5.85808173943448e-05	0.0174348749019204	Exon	Caudate
e284097	ENSG00000047365.11	ENSG00000047365	ARAP2	0.0916691999159097	2.87923180603676	4.06275007807513	5.87294092906532e-05	0.0174647365062879	Exon	Caudate
e374044	ENSG00000096696.13	ENSG00000096696	DSP	-0.235059668380649	0.334796968870916	-4.04937750320321	6.20425197868712e-05	0.0184348293994312	Exon	Caudate
e139470	ENSG00000153561.12	ENSG00000153561	RMND5A	0.0979822321441855	1.10025112494038	4.04884289945089	6.21785945393823e-05	0.0184601055077639	Exon	Caudate
e264583	ENSG00000163872.15	ENSG00000163872	YEATS2	0.151432363831931	-0.511782332506636	4.04599222755264	6.29089886862561e-05	0.0186616421053089	Exon	Caudate
e682222	ENSG00000110799.13	ENSG00000110799	VWF	-0.279476833489939	-0.21368366864941	-4.04230138258057	6.38667679638448e-05	0.0189302460225153	Exon	Caudate
e1143740	ENSG00000205664.10	ENSG00000205664		-0.309362314413468	-2.39884069054084	-4.04166835265024	6.40324259110481e-05	0.0189638160099752	Exon	Caudate
e337287	ENSG00000113231.13	ENSG00000113231	PDE8B	0.193229215372482	0.655218051098284	4.040666337082	6.42954788119544e-05	0.019026151962713	Exon	Caudate
e213909	ENSG00000170011.13	ENSG00000170011	MYRIP	-0.1623975102643	-1.08276858603943	-4.0393385160637	6.46456456034793e-05	0.0191141435158647	Exon	Caudate
e374068	ENSG00000096696.13	ENSG00000096696	DSP	-0.23449886737039	0.333417095205359	-4.03794189941854	6.50159097792575e-05	0.0192079288656994	Exon	Caudate
e1174575	ENSG00000198753.11	ENSG00000198753	PLXNB3	-0.268505010832981	0.249781023219309	-4.03622052863675	6.54750437270751e-05	0.0193277949837965	Exon	Caudate
e569830	ENSG00000123240.16	ENSG00000123240	OPTN	0.0861046758183771	1.76738218231688	4.03222467655836	6.65527444227333e-05	0.0196299136722071	Exon	Caudate
e1143727	ENSG00000183943.5	ENSG00000183943	PRKX	-0.409276436427963	-3.59359645157145	-4.03150040682837	6.67498788666097e-05	0.0196720263933047	Exon	Caudate
e942418	ENSG00000263874.2	ENSG00000263874	LINC00672	0.13101824640748	2.49162413191274	4.02980179947408	6.72143904758792e-05	0.0197928058697755	Exon	Caudate
e1100559	ENSG00000092758.15	ENSG00000092758	COL9A3	0.289447913711673	-1.34023424807871	4.02947282473642	6.73047081635515e-05	0.019803288631989	Exon	Caudate
e337288	ENSG00000113231.13	ENSG00000113231	PDE8B	0.197629313472777	0.80504587531031	4.02882879792801	6.74818550390079e-05	0.0198364930470079	Exon	Caudate
e1105440	ENSG00000166265.11	ENSG00000166265	CYYR1	-0.321026396267684	-3.01355183587792	-4.02866427164438	6.75271808335116e-05	0.0198364930470079	Exon	Caudate
e1072768	ENSG00000022556.15	ENSG00000022556	NLRP2	-0.650560570422074	-3.60320027580009	-4.02705896779371	6.79709506522739e-05	0.0199506592357766	Exon	Caudate
e1165336	ENSG00000188153.12	ENSG00000188153	COL4A5	-0.296816738440632	0.312542701775317	-4.02298204713838	6.91104582977793e-05	0.0202686860868512	Exon	Caudate
e1072746	ENSG00000022556.15	ENSG00000022556	NLRP2	-0.585567415792267	-4.02286449288502	-4.01798860940502	7.05308622657177e-05	0.0206685123643717	Exon	Caudate
e856593	ENSG00000103227.18	ENSG00000103227	LMF1	-0.241337458752798	-2.71393900626772	-4.01760252107013	7.06418337131071e-05	0.0206842832634381	Exon	Caudate
e377602	ENSG00000275714.1	ENSG00000275714	HIST1H3A	-0.222896784398666	-0.885747187758086	-4.01659161136213	7.09331804400918e-05	0.0207485868096142	Exon	Caudate
e802140	ENSG00000066629.16	ENSG00000066629	EML1	0.351262986953476	-1.32090667466234	4.01644299402005	7.09761084209544e-05	0.0207485868096142	Exon	Caudate
e217317	ENSG00000160801.13	ENSG00000160801	PTH1R	-0.241123588487536	-2.01623446303837	-4.01509515886358	7.1366557429016e-05	0.020845889184393	Exon	Caudate
e1155812	ENSG00000158423.16	ENSG00000158423	RIBC1	-0.488667587491461	-3.2253769228884	-4.01477450970591	7.14597448892658e-05	0.020856275720677	Exon	Caudate
e1100496	ENSG00000092758.15	ENSG00000092758	COL9A3	0.2907690593056	-1.42702710633228	4.01396844735495	7.16945143388569e-05	0.0209079344084067	Exon	Caudate
e1100561	ENSG00000092758.15	ENSG00000092758	COL9A3	0.288544756436002	-1.3427879568741	4.01278868443774	7.2039446668068e-05	0.0209916103263289	Exon	Caudate
e558343	ENSG00000130707.17	ENSG00000130707	ASS1	-0.276846272381859	-2.01812205001716	-4.01231313453346	7.21789303531639e-05	0.0210153339881919	Exon	Caudate
e501079	ENSG00000205268.10	ENSG00000205268	PDE7A	0.148362608189727	0.115623195634927	4.01156770191105	7.23980895825477e-05	0.0210621988798642	Exon	Caudate
e1100548	ENSG00000092758.15	ENSG00000092758	COL9A3	0.277452972858196	-0.644685326248664	4.01020011221292	7.28018086512422e-05	0.0211626378823656	Exon	Caudate
e887834	ENSG00000245694.9	ENSG00000245694	CRNDE	-0.245398574422779	-1.79729333263688	-4.00784722247995	7.35014000644413e-05	0.0213488532850094	Exon	Caudate
e1145857	ENSG00000086712.12	ENSG00000086712	TXLNG	-0.145079745542209	-0.68334789152713	-4.00698806681928	7.37584424936964e-05	0.0214063325160916	Exon	Caudate
e1072767	ENSG00000022556.15	ENSG00000022556	NLRP2	-0.614214198958062	-3.57108563728716	-4.00615938572263	7.40071759318177e-05	0.0214613101121445	Exon	Caudate
e308882	ENSG00000085871.8	ENSG00000085871	MGST2	-0.215063068702115	-1.45379842784196	-4.00588778408553	7.40888718687513e-05	0.0214677993205798	Exon	Caudate
e99267	ENSG00000154309.8	ENSG00000154309	DISP1	-0.137542463813859	1.00811664836623	-4.00553651195507	7.41946591335013e-05	0.0214794169337614	Exon	Caudate
e279027	ENSG00000109501.13	ENSG00000109501	WFS1	-0.168966726662708	-0.273392423508998	-4.00536067386184	7.42476674508521e-05	0.0214794169337614	Exon	Caudate
e1161975	ENSG00000102290.21	ENSG00000102290	PCDH11X	-0.3058114547172	3.08219001344438	-4.00460746814195	7.44751366928926e-05	0.0215280138139894	Exon	Caudate
e582215	ENSG00000151150.21	ENSG00000151150	ANK3	0.102170543128651	1.81040567778611	4.00300959512502	7.49598891378669e-05	0.0216508448509321	Exon	Caudate
e337382	ENSG00000113231.13	ENSG00000113231	PDE8B	0.407058302415851	-3.46424705458044	3.99953165196709	7.60253805847318e-05	0.0219410824651344	Exon	Caudate
e1145658	ENSG00000169239.12	ENSG00000169239	CA5B	-0.180380812639255	-0.885457607806919	-3.99927833931646	7.61035437219947e-05	0.0219461395998374	Exon	Caudate
e733074	ENSG00000076555.15	ENSG00000076555	ACACB	-0.219833649802268	-1.25866002894241	-3.99838115148384	7.63809974863109e-05	0.0220037552334177	Exon	Caudate
e569897	ENSG00000123240.16	ENSG00000123240	OPTN	0.0778333788568523	1.88344661698404	3.99812367804276	7.64607978378085e-05	0.0220037552334177	Exon	Caudate
e1072762	ENSG00000022556.15	ENSG00000022556	NLRP2	-0.637975743410737	-1.21922187801483	-3.99791232249105	7.65263637231801e-05	0.0220037552334177	Exon	Caudate
e1072883	ENSG00000022556.15	ENSG00000022556	NLRP2	-0.61340698325795	-3.56973106254273	-3.9978473248771	7.65465377538231e-05	0.0220037552334177	Exon	Caudate
e337324	ENSG00000113231.13	ENSG00000113231	PDE8B	0.184443465280481	1.30981278217158	3.99701557079141	7.68051445403702e-05	0.0220605709882315	Exon	Caudate
e1100565	ENSG00000092758.15	ENSG00000092758	COL9A3	0.286653446013482	-1.35782120071446	3.99389937569017	7.77814164940627e-05	0.022323266533796	Exon	Caudate
e1165326	ENSG00000188153.12	ENSG00000188153	COL4A5	-0.287574578655087	0.153478447427287	-3.99073350922761	7.8785304046829e-05	0.0225818109184571	Exon	Caudate
e658818	ENSG00000150672.16	ENSG00000150672	DLG2	0.218250069026848	0.192579057058577	3.99049350832872	7.8861907003963e-05	0.0225818109184571	Exon	Caudate
e1072751	ENSG00000022556.15	ENSG00000022556	NLRP2	-0.571662000686291	-4.2440809501623	-3.99046986210259	7.88694581782883e-05	0.0225818109184571	Exon	Caudate
e111319	ENSG00000172059.10	ENSG00000172059	KLF11	-0.223674460558236	-1.05314204239986	-3.98866322780668	7.94484212407324e-05	0.0227295966687508	Exon	Caudate
e558328	ENSG00000130707.17	ENSG00000130707	ASS1	-0.275660930233689	-2.00384410388663	-3.98668510873481	8.0086964104758e-05	0.0228941808201111	Exon	Caudate
e422317	ENSG00000225683.5	ENSG00000225683	PACRG-AS3	0.475971007083806	-2.65568125455967	3.98539833466564	8.05049498718115e-05	0.0229955050459808	Exon	Caudate
e1081396	ENSG00000230506.1	ENSG00000230506		0.378047664113267	-3.66060858156046	3.98398536275468	8.0966313090969e-05	0.0231090500566351	Exon	Caudate
e835351	ENSG00000212766.9	ENSG00000212766	EWSAT1	0.569978802283493	-4.0659700296096	3.98332030640953	8.1184334424605e-05	0.0231530172723448	Exon	Caudate
e298161	ENSG00000152583.12	ENSG00000152583	SPARCL1	-0.296211897615154	-1.75675575962257	-3.98176301688126	8.16970325158332e-05	0.0232808881470139	Exon	Caudate
e1161984	ENSG00000102290.21	ENSG00000102290	PCDH11X	-0.303433973875187	3.10519757096245	-3.98064139227696	8.2068200551012e-05	0.0233682582665737	Exon	Caudate
e245896	ENSG00000144908.13	ENSG00000144908	ALDH1L1	-0.193995259699198	0.853479279217931	-3.98033136182517	8.21710777424608e-05	0.0233791574155195	Exon	Caudate
e942417	ENSG00000263874.2	ENSG00000263874	LINC00672	0.144650867006603	0.845991754691119	3.97935537657179	8.24957377427847e-05	0.0234530910913417	Exon	Caudate
e422321	ENSG00000225683.5	ENSG00000225683	PACRG-AS3	0.489924932938762	-2.81953335101848	3.97709558547576	8.32521313309923e-05	0.0236475927899664	Exon	Caudate
e967087	ENSG00000261371.5	ENSG00000261371	PECAM1	-0.242822751810752	-0.359688178526482	-3.97689170641319	8.33206960382088e-05	0.0236475927899664	Exon	Caudate
e1072744	ENSG00000022556.15	ENSG00000022556	NLRP2	-0.632189500490542	-2.89821910767706	-3.97672761769941	8.33759181226038e-05	0.0236475927899664	Exon	Caudate
e245906	ENSG00000144908.13	ENSG00000144908	ALDH1L1	-0.190754762585096	0.847330944185209	-3.97476943916493	8.40376048944919e-05	0.0238025941965885	Exon	Caudate
e1145649	ENSG00000186312.10	ENSG00000186312	CA5BP1	-0.168647204190653	-0.578428070707358	-3.97472123287449	8.40539569094826e-05	0.0238025941965885	Exon	Caudate
e587238	ENSG00000279088.1	ENSG00000279088		-0.170020327047763	-0.786914487320571	-3.97295108256198	8.46565028389978e-05	0.02394474853411	Exon	Caudate
e246089	ENSG00000144908.13	ENSG00000144908	ALDH1L1	-0.199210338667065	-0.619895183330598	-3.97285808631201	8.46882710852809e-05	0.02394474853411	Exon	Caudate
e21391	ENSG00000060656.19	ENSG00000060656	PTPRU	-0.35353595013198	-3.05282605782639	-3.9709918170398	8.5328199031248e-05	0.0241068481864183	Exon	Caudate
e373616	ENSG00000124785.8	ENSG00000124785	NRN1	-0.252568459704804	-2.63759335370434	-3.97038418629923	8.55375384213195e-05	0.0241471403412204	Exon	Caudate
e217314	ENSG00000160801.13	ENSG00000160801	PTH1R	-0.281485713063893	-2.66367081246933	-3.96964462995129	8.57929858138729e-05	0.0242003757731421	Exon	Caudate
e598854	ENSG00000214435.7	ENSG00000214435	AS3MT	-0.305269236958643	-3.08052895094547	-3.96692264959104	8.67394216341415e-05	0.0244482896147564	Exon	Caudate
e224508	ENSG00000114378.16	ENSG00000114378	HYAL1	-0.249595618727559	-1.50537964390311	-3.96545978347681	8.72521446091704e-05	0.0245545582418904	Exon	Caudate
e224511	ENSG00000114378.16	ENSG00000114378	HYAL1	-0.249595618727559	-1.50537964390311	-3.96545978347681	8.72521446091704e-05	0.0245545582418904	Exon	Caudate
e727066	ENSG00000111144.9	ENSG00000111144	LTA4H	-0.0910164947147637	1.21351329697409	-3.96362486966277	8.7899332025172e-05	0.0247174697398865	Exon	Caudate
e1105574	ENSG00000156239.11	ENSG00000156239	N6AMT1	0.145054448346638	2.57852670282785	3.96264300523534	8.82475100347829e-05	0.0247961115016756	Exon	Caudate
e691094	ENSG00000172572.6	ENSG00000172572	PDE3A	-0.180853997970116	-1.19784863711099	-3.95898885469246	8.95548315034349e-05	0.0251439258377918	Exon	Caudate
e378419	ENSG00000185130.5	ENSG00000185130	HIST1H2BL	-0.293221690313853	-1.22343637464106	-3.95789097591525	8.99511865938018e-05	0.0252356310748861	Exon	Caudate
e191284	ENSG00000067066.16	ENSG00000067066	SP100	-0.294748356626921	-3.12683826721161	-3.95737324357455	9.01386744594515e-05	0.0252686423374103	Exon	Caudate
e336367	ENSG00000113161.15	ENSG00000113161	HMGCR	0.172240191995679	1.00132575746563	3.95691036645849	9.03066111488467e-05	0.0252961259450818	Exon	Caudate
e21393	ENSG00000060656.19	ENSG00000060656	PTPRU	-0.311574102093417	-2.78229732655881	-3.95457177693111	9.11596218754574e-05	0.0255153173040071	Exon	Caudate
e1100495	ENSG00000092758.15	ENSG00000092758	COL9A3	0.285039793106114	-1.55854239165204	3.94346507073225	9.53161958635879e-05	0.0266581132120584	Exon	Caudate
e224521	ENSG00000114378.16	ENSG00000114378	HYAL1	-0.248060098897891	-1.50589805344887	-3.94073880664362	9.63635964229578e-05	0.0269302394522343	Exon	Caudate
e115503	ENSG00000084754.10	ENSG00000084754	HADHA	-0.107554492799315	1.55293584901091	-3.9371679457033	9.7751991670194e-05	0.0272659239308753	Exon	Caudate
e1150726	ENSG00000183690.12	ENSG00000183690	EFHC2	-0.341905438987628	-2.06930801506831	-3.93707968562301	9.77865472146896e-05	0.0272659239308753	Exon	Caudate
e558375	ENSG00000130707.17	ENSG00000130707	ASS1	-0.269702136251557	-2.04641279761476	-3.93706886628762	9.77907839922304e-05	0.0272659239308753	Exon	Caudate
e546505	ENSG00000095209.11	ENSG00000095209	TMEM38B	-0.153956870909509	-0.68550088623554	-3.93441073086702	9.88369803241186e-05	0.0275364088053586	Exon	Caudate
e927290	ENSG00000188933.14	ENSG00000188933	USP32P1	0.487395054913278	-1.79631179506071	3.93265527195377	9.95337049927704e-05	0.0277091881329374	Exon	Caudate
e225753	ENSG00000280422.1	ENSG00000280422		-0.215071707657278	-0.595426613822406	-3.93192872167308	9.98234254298712e-05	0.0277684830338574	Exon	Caudate
e1165345	ENSG00000188153.12	ENSG00000188153	COL4A5	-0.282303396273732	1.16278815718886	-3.92753286309806	0.0001015934422784	0.0282391535442963	Exon	Caudate
e951125	ENSG00000030582.16	ENSG00000030582	GRN	-0.263369746522685	-2.82805327787722	-3.92709462885236	0.0001017715207365	0.0282669422526603	Exon	Caudate
e73311	ENSG00000116584.17	ENSG00000116584	ARHGEF2	0.127873638473166	1.65613921033824	3.92530271040276	0.0001025027567821	0.0284482095082611	Exon	Caudate
e488320	ENSG00000197181.11	ENSG00000197181	PIWIL2	0.563514086202828	-3.5471401652118	3.92131719234933	0.0001041470336518	0.0288824065194239	Exon	Caudate
e582237	ENSG00000151150.21	ENSG00000151150	ANK3	0.112625773666367	2.64782008352482	3.92037413175408	0.0001045397452646	0.0289691160715884	Exon	Caudate
e95828	ENSG00000196878.13	ENSG00000196878	LAMB3	0.317587613896429	-1.90711148704412	3.91848304958676	0.0001053314653923	0.0291661779998043	Exon	Caudate
e308327	ENSG00000250241.5	ENSG00000250241		0.168044196775844	-1.14638201729153	3.91450523667546	0.0001070153944448	0.0296098014964567	Exon	Caudate
e1143607	ENSG00000006756.15	ENSG00000006756	ARSD	-0.22892664032677	-2.22089836482997	-3.91297290983469	0.0001076708532382	0.0297683999105479	Exon	Caudate
e10659	ENSG00000189337.16	ENSG00000189337	KAZN	0.126854207716502	0.708861487559157	3.91210267522066	0.000108044790648	0.0298416526699292	Exon	Caudate
e422315	ENSG00000225683.5	ENSG00000225683	PACRG-AS3	0.436757285597878	-2.19904730482523	3.91197276462858	0.0001081007182792	0.0298416526699292	Exon	Caudate
e245901	ENSG00000144908.13	ENSG00000144908	ALDH1L1	-0.204226207259034	0.68850006171413	-3.91162991416458	0.0001082484500683	0.0298596583985281	Exon	Caudate
e929792	ENSG00000154874.14	ENSG00000154874	CCDC144B	0.376523868244557	-0.822728098547666	3.91014907312229	0.0001088887332416	0.0300134004427085	Exon	Caudate
e308336	ENSG00000250241.5	ENSG00000250241		0.167861888619147	-1.14576298501644	3.90883766713186	0.0001094587497332	0.0301475553574748	Exon	Caudate
e337281	ENSG00000113231.13	ENSG00000113231	PDE8B	0.179593899081092	0.646622430933945	3.90769032677896	0.0001099597701312	0.0302625175124723	Exon	Caudate
e356616	ENSG00000120318.15	ENSG00000120318	ARAP3	-0.234291961340305	-1.81231001439832	-3.90675419625229	0.0001103701676471	0.030352383178315	Exon	Caudate
e246033	ENSG00000144908.13	ENSG00000144908	ALDH1L1	-0.188986067758297	0.927385910597858	-3.90646307599727	0.0001104980895271	0.0303644890558199	Exon	Caudate
e1145638	ENSG00000186312.10	ENSG00000186312	CA5BP1	-0.158035514499915	-0.368597414353532	-3.90560440600376	0.0001108762182084	0.0304452803514048	Exon	Caudate
e81372	ENSG00000213064.9	ENSG00000213064	SFT2D2	-0.201022723125395	-1.36026755336439	-3.90513952127784	0.0001110814484081	0.0304731589579455	Exon	Caudate
e658827	ENSG00000150672.16	ENSG00000150672	DLG2	0.220228117385819	-0.341532228831916	3.90499312799138	0.0001111461503217	0.0304731589579455	Exon	Caudate
e786266	ENSG00000054654.15	ENSG00000054654	SYNE2	-0.242497551634293	-2.120738099383	-3.90402585528668	0.0001115745567662	0.0305577982694681	Exon	Caudate
e65396	ENSG00000203804.4	ENSG00000203804	ADAMTSL4-AS1	-0.267149022785604	-1.45274617546304	-3.90391505478687	0.0001116237301633	0.0305577982694681	Exon	Caudate
e786292	ENSG00000054654.15	ENSG00000054654	SYNE2	-0.229951707248536	-1.57783819990016	-3.90155560507665	0.0001126757412282	0.0308176335480404	Exon	Caudate
e73409	ENSG00000116584.17	ENSG00000116584	ARHGEF2	0.12729704965871	1.44417811136977	3.90140506105361	0.0001127431821368	0.0308176335480404	Exon	Caudate
e653692	ENSG00000214530.8	ENSG00000214530	STARD10	0.131769428692068	0.486912925936801	3.90079580686087	0.0001130165071875	0.0308590376319438	Exon	Caudate
e786331	ENSG00000054654.15	ENSG00000054654	SYNE2	-0.277482791561958	-2.30278229484929	-3.90068743590055	0.0001130651905046	0.0308590376319438	Exon	Caudate
e337290	ENSG00000113231.13	ENSG00000113231	PDE8B	0.193579692651756	0.202164717689529	3.89899329595941	0.0001138288327193	0.0310440477490286	Exon	Caudate
e1106112	ENSG00000171189.17	ENSG00000171189	GRIK1	0.23969027538961	-1.7113394173531	3.8985717076124	0.0001140196232561	0.0310726655073387	Exon	Caudate
e418167	ENSG00000120278.15	ENSG00000120278	PLEKHG1	-0.232913276737599	-1.44517361998186	-3.89751459555698	0.0001144993535017	0.0311799228952204	Exon	Caudate
e337389	ENSG00000113231.13	ENSG00000113231	PDE8B	0.178999851910216	0.684881001584535	3.89437576010611	0.0001159350818928	0.0315471561523369	Exon	Caudate
e73310	ENSG00000116584.17	ENSG00000116584	ARHGEF2	0.120876886174053	1.83323275667085	3.89239853836251	0.0001168482108944	0.0317717396394918	Exon	Caudate
e374038	ENSG00000096696.13	ENSG00000096696	DSP	-0.289581968323836	-2.81413225646794	-3.89167686448067	0.0001171831902762	0.0318389015340113	Exon	Caudate
e57367	ENSG00000155380.11	ENSG00000155380	SLC16A1	-0.245041059772914	-0.291756062265575	-3.88953680818064	0.0001181818934503	0.0320861624253015	Exon	Caudate
e1165329	ENSG00000188153.12	ENSG00000188153	COL4A5	-0.286195733425164	1.24977676015774	-3.88807380582832	0.0001188692659036	0.0322485902664039	Exon	Caudate
e634808	ENSG00000110042.7	ENSG00000110042	DTX4	0.193958227683277	-0.916731150056817	3.88662907555955	0.0001195517659877	0.0324094539126122	Exon	Caudate
e191333	ENSG00000067066.16	ENSG00000067066	SP100	-0.292328479020583	-3.1437953017111	-3.88252694760707	0.0001215099128124	0.0329134142078804	Exon	Caudate
e377040	ENSG00000112312.9	ENSG00000112312	GMNN	-0.259195892971267	-1.67282628582354	-3.88235498148787	0.0001215926599815	0.0329134142078804	Exon	Caudate
e259613	ENSG00000169064.12	ENSG00000169064	ZBBX	-0.280313655663666	-1.30668672627721	-3.88178857767051	0.0001218655811311	0.0329626359270827	Exon	Caudate
e67392	ENSG00000143367.15	ENSG00000143367	TUFT1	-0.151138147122624	-0.336052970711723	-3.88158766943584	0.000121962527797	0.032964221469343	Exon	Caudate
e802163	ENSG00000066629.16	ENSG00000066629	EML1	0.356747690984948	-1.77689337041129	3.88051625426791	0.0001224807643797	0.0330689802415639	Exon	Caudate
e79717	ENSG00000185860.13	ENSG00000185860	CCDC190	0.502137536983583	-2.47751880510205	3.88040877230904	0.0001225328675707	0.0330689802415639	Exon	Caudate
e217400	ENSG00000160801.13	ENSG00000160801	PTH1R	-0.279195578577563	-2.7132006648163	-3.87826037987077	0.0001235787375105	0.0333263861074641	Exon	Caudate
e1143734	ENSG00000205664.10	ENSG00000205664		-0.348528292581863	-3.4986848525983	-3.87704492177032	0.0001241741768176	0.0334620281530365	Exon	Caudate
e967082	ENSG00000261371.5	ENSG00000261371	PECAM1	-0.234607770321044	0.387484985039234	-3.8759537469731	0.0001247110429383	0.0335816959945555	Exon	Caudate
e412854	ENSG00000079931.14	ENSG00000079931	MOXD1	0.333424306379792	-0.429149313478813	3.8749435847085	0.0001252100075488	0.0336639803026164	Exon	Caudate
e217350	ENSG00000160801.13	ENSG00000160801	PTH1R	-0.243911711990024	-2.09112042148114	-3.87466555984931	0.0001253476676947	0.0336639803026164	Exon	Caudate
e337276	ENSG00000113231.13	ENSG00000113231	PDE8B	0.17814296178501	0.650749104843444	3.87465936734303	0.000125350735458	0.0336639803026164	Exon	Caudate
e79713	ENSG00000185860.13	ENSG00000185860	CCDC190	0.501389991801552	-2.47801976755887	3.87458276061215	0.0001253886922549	0.0336639803026164	Exon	Caudate
e422331	ENSG00000225683.5	ENSG00000225683	PACRG-AS3	0.445341686622656	-3.3398211818244	3.87355926865839	0.0001258968523974	0.0337607855122347	Exon	Caudate
e1165344	ENSG00000188153.12	ENSG00000188153	COL4A5	-0.286025094571714	0.899644595723378	-3.87343340596939	0.0001259594771596	0.0337607855122347	Exon	Caudate
e511089	ENSG00000164930.11	ENSG00000164930	FZD6	-0.215940448163263	-1.89079130936758	-3.87329350517917	0.0001260291213682	0.0337607855122347	Exon	Caudate
e191304	ENSG00000067066.16	ENSG00000067066	SP100	-0.289763671422719	-3.13868244134466	-3.87142034368006	0.0001269651194025	0.0339863649908514	Exon	Caudate
e1072839	ENSG00000022556.15	ENSG00000022556	NLRP2	-0.609511812351376	-3.41560777750015	-3.8695933814034	0.0001278843653023	0.0342071300764791	Exon	Caudate
e1094336	ENSG00000100982.11	ENSG00000100982	PCIF1	-0.152453667100511	-1.25527798134824	-3.86767107360225	0.0001288583813381	0.0344422084305239	Exon	Caudate
e21514	ENSG00000060656.19	ENSG00000060656	PTPRU	-0.335854861418059	-3.05328929775953	-3.86702469637773	0.0001291874686077	0.0345046857575028	Exon	Caudate
e57357	ENSG00000155380.11	ENSG00000155380	SLC16A1	-0.238919507215271	0.805448852158553	-3.8661226197321	0.0001296480683729	0.034602170708454	Exon	Caudate
e967986	ENSG00000168646.12	ENSG00000168646	AXIN2	-0.148810836916579	-1.37268215721034	-3.86538561896681	0.0001300255332045	0.0346773401956288	Exon	Caudate
e967086	ENSG00000261371.5	ENSG00000261371	PECAM1	-0.256159041788398	-1.08243820739984	-3.86412919610397	0.0001306714250421	0.0348239347737205	Exon	Caudate
e929840	ENSG00000154874.14	ENSG00000154874	CCDC144B	0.349251752823601	-0.690275056741691	3.86356051110817	0.0001309647667998	0.0348764281517575	Exon	Caudate
e569814	ENSG00000123240.16	ENSG00000123240	OPTN	0.0796882534257615	2.40829743490047	3.86312501675713	0.0001311898265975	0.0349106739517907	Exon	Caudate
e337296	ENSG00000113231.13	ENSG00000113231	PDE8B	0.179097979412058	1.00075876425245	3.86281178352498	0.0001313519290396	0.0349281282754983	Exon	Caudate
e422332	ENSG00000225683.5	ENSG00000225683	PACRG-AS3	0.430160172828145	-2.2206279466401	3.86199032209659	0.0001317779469468	0.0350156838808191	Exon	Caudate
e951147	ENSG00000030582.16	ENSG00000030582	GRN	-0.269963095284373	-2.88471155298862	-3.86093690852269	0.0001323261703785	0.0351355593126759	Exon	Caudate
e940782	ENSG00000278540.4	ENSG00000278540	ACACA	0.101663810171742	0.407094429631915	3.85944599631645	0.0001331057677419	0.0353166488901574	Exon	Caudate
e582494	ENSG00000151150.21	ENSG00000151150	ANK3	0.0974851632331964	2.91254614615184	3.85816664472964	0.0001337782015932	0.0354464466534406	Exon	Caudate
e1100540	ENSG00000092758.15	ENSG00000092758	COL9A3	0.272687584812876	-0.274411395175428	3.85814263346896	0.0001337908527013	0.0354464466534406	Exon	Caudate
e597717	ENSG00000166169.16	ENSG00000166169	POLL	-0.179688877522522	-1.73835294054707	-3.8578040214897	0.0001339693819007	0.0354677813427483	Exon	Caudate
e488387	ENSG00000197181.11	ENSG00000197181	PIWIL2	0.556089576595405	-3.57711644161172	3.8548951583865	0.0001355123549345	0.0358500510506551	Exon	Caudate
e191318	ENSG00000067066.16	ENSG00000067066	SP100	-0.288629685005707	-3.13909074839859	-3.85420476678717	0.0001358810252004	0.0359131969507414	Exon	Caudate
e653699	ENSG00000214530.8	ENSG00000214530	STARD10	0.129831869946125	0.469428067738409	3.85407671101646	0.0001359495114007	0.0359131969507414	Exon	Caudate
e653369	ENSG00000186635.14	ENSG00000186635	ARAP1	0.130176395218817	0.448183640564411	3.85204774067348	0.0001370390018348	0.0361745981305835	Exon	Caudate
e1145634	ENSG00000186312.10	ENSG00000186312	CA5BP1	-0.159312552257675	-0.0273873197304571	-3.8502722649816	0.0001379991429332	0.0364014984122074	Exon	Caudate
e1150729	ENSG00000183690.12	ENSG00000183690	EFHC2	-0.30290574011495	-1.36616372079185	-3.84948837180184	0.0001384250776313	0.0364872575166201	Exon	Caudate
e738839	ENSG00000111725.10	ENSG00000111725	PRKAB1	-0.169403904712538	-1.49571077235517	-3.84858443661806	0.0001389177813661	0.0365708106342733	Exon	Caudate
e334027	ENSG00000152939.14	ENSG00000152939	MARVELD2	-0.225221380536203	-0.947530344998294	-3.84853612422288	0.0001389441614064	0.0365708106342733	Exon	Caudate
e1109261	ENSG00000185808.13	ENSG00000185808	PIGP	0.3806630624776	-3.62583320287007	3.84833971992973	0.0001390514529161	0.03657245215882	Exon	Caudate
e337274	ENSG00000113231.13	ENSG00000113231	PDE8B	0.17529538856477	0.712544471443041	3.84761544409449	0.0001394477869979	0.0366500582781847	Exon	Caudate
e308896	ENSG00000085871.8	ENSG00000085871	MGST2	-0.177374540597356	-1.14883292736135	-3.84605621720417	0.0001403046462168	0.0368485004342423	Exon	Caudate
e1013267	ENSG00000267385.1	ENSG00000267385		-0.26514416090685	-1.44204745018824	-3.84569591970867	0.0001405033513601	0.0368636557674875	Exon	Caudate
e1161971	ENSG00000102290.21	ENSG00000102290	PCDH11X	-0.312461442745072	-0.781202599046454	-3.84558229529949	0.0001405660707284	0.0368636557674875	Exon	Caudate
e728423	ENSG00000257489.6	ENSG00000257489		-0.34110771469202	-3.31093374830435	-3.84513416165914	0.0001408136935319	0.0368932639849493	Exon	Caudate
e1100560	ENSG00000092758.15	ENSG00000092758	COL9A3	0.212295071227326	0.559735935701619	3.84500913317435	0.0001408828534048	0.0368932639849493	Exon	Caudate
e786313	ENSG00000054654.15	ENSG00000054654	SYNE2	-0.241965382486411	-2.01073366051469	-3.84383540225117	0.0001415336739096	0.0370368961125337	Exon	Caudate
e582213	ENSG00000151150.21	ENSG00000151150	ANK3	0.0981732628081366	2.43688768755963	3.84030065683555	0.0001435108635001	0.0375271575699021	Exon	Caudate
e398850	ENSG00000082293.12	ENSG00000082293	COL19A1	-0.26284577835788	-2.74415166179808	-3.83928770281756	0.0001440822638652	0.0376493717463398	Exon	Caudate
e160347	ENSG00000144278.14	ENSG00000144278	GALNT13	0.130411746581599	0.278853672114515	3.83827215853886	0.0001446572839334	0.0377723547305269	Exon	Caudate
e191298	ENSG00000067066.16	ENSG00000067066	SP100	-0.286711192511725	-3.13629325639355	-3.83793599726182	0.0001448481021296	0.0377949113896333	Exon	Caudate
e578905	ENSG00000204179.10	ENSG00000204179	PTPN20	0.319570105799682	-1.15360159450105	3.83687292662853	0.0001454531095605	0.0379120990606248	Exon	Caudate
e501051	ENSG00000205268.10	ENSG00000205268	PDE7A	0.142089411624453	-0.462972118114214	3.83677890375244	0.0001455067340372	0.0379120990606248	Exon	Caudate
e682774	ENSG00000215039.6	ENSG00000215039	CD27-AS1	0.115165143805184	1.30766219161073	3.83420370519664	0.0001469827445038	0.0382691252627043	Exon	Caudate
e259709	ENSG00000169064.12	ENSG00000169064	ZBBX	-0.279447411846288	-1.26584316440441	-3.83296502811327	0.0001476977395998	0.0384276389973897	Exon	Caudate
e582242	ENSG00000151150.21	ENSG00000151150	ANK3	0.0972186413947942	2.8889379367552	3.83243991624997	0.0001480018383265	0.0384790957638322	Exon	Caudate
e658844	ENSG00000150672.16	ENSG00000150672	DLG2	0.1191026350678	2.78836024447803	3.82977735535708	0.0001495528892315	0.0388544418399963	Exon	Caudate
e1161977	ENSG00000102290.21	ENSG00000102290	PCDH11X	-0.31075740715381	-0.789409805033653	-3.82835509013112	0.0001503876994048	0.039043300666085	Exon	Caudate
e180183	ENSG00000144426.18	ENSG00000144426	NBEAL1	0.128099881182867	-0.542501531700001	3.82632341901027	0.0001515878471535	0.0393266688170654	Exon	Caudate
e462852	ENSG00000128536.15	ENSG00000128536	CDHR3	-0.259045658893669	-2.85972219781479	-3.82555462191287	0.0001520443466326	0.0394168433787797	Exon	Caudate
e392331	ENSG00000112619.7	ENSG00000112619	PRPH2	0.295657598209624	-2.49016704483933	3.82454132135547	0.0001526480131748	0.0395446463277448	Exon	Caudate
e1013261	ENSG00000214456.8	ENSG00000214456	PLIN5	-0.290241709082131	-1.40446988112929	-3.82430528266277	0.000152788956411	0.0395446463277448	Exon	Caudate
e69915	ENSG00000169291.9	ENSG00000169291	SHE	-0.28511223173986	-2.99863367649198	-3.82414190721006	0.0001528865830377	0.0395446463277448	Exon	Caudate
e333723	ENSG00000183323.12	ENSG00000183323	CCDC125	0.179794408964243	-0.995545167552336	3.82386668861893	0.0001530511759471	0.0395446463277448	Exon	Caudate
e191259	ENSG00000067066.16	ENSG00000067066	SP100	-0.279036051699739	-3.0723770433164	-3.82381239822706	0.0001530836637732	0.0395446463277448	Exon	Caudate
e1145635	ENSG00000186312.10	ENSG00000186312	CA5BP1	-0.19334580792211	-2.2377702354554	-3.82355422042239	0.0001532382487378	0.0395490008687923	Exon	Caudate
e422318	ENSG00000225683.5	ENSG00000225683	PACRG-AS3	0.513236963720778	-3.78857430727227	3.82341931955985	0.0001533190798158	0.0395490008687923	Exon	Caudate
e1125311	ENSG00000100099.20	ENSG00000100099	HPS4	-0.115748327221292	-0.501433393804728	-3.82198635776875	0.0001541801850657	0.0397427978893135	Exon	Caudate
e786348	ENSG00000054654.15	ENSG00000054654	SYNE2	-0.148454301118369	-1.24934106000099	-3.82177316008888	0.0001543086911504	0.0397476124470959	Exon	Caudate
e1145140	ENSG00000046647.13	ENSG00000046647	GEMIN8	-0.198440386268563	-1.86876408660696	-3.81967291088713	0.0001555800488483	0.0400465922749367	Exon	Caudate
e546492	ENSG00000095209.11	ENSG00000095209	TMEM38B	-0.144845732771399	-0.384802757963313	-3.81875531476774	0.00015613860433	0.0401399329519207	Exon	Caudate
e279028	ENSG00000109501.13	ENSG00000109501	WFS1	-0.152039269259267	0.262140121728451	-3.81871284905014	0.0001561644997093	0.0401399329519207	Exon	Caudate
e929789	ENSG00000154874.14	ENSG00000154874	CCDC144B	0.347541936207933	-0.729857582309924	3.8181000464235	0.0001565386357092	0.0402075429621224	Exon	Caudate
e1106117	ENSG00000171189.17	ENSG00000171189	GRIK1	0.227958602174244	-1.58228092950911	3.81784130982845	0.0001566968569766	0.0402196378849937	Exon	Caudate
e1165420	ENSG00000188153.12	ENSG00000188153	COL4A5	-0.302031314152854	2.02201707785816	-3.81596431640057	0.0001578491983891	0.0404866972653545	Exon	Caudate
e1145893	ENSG00000102054.17	ENSG00000102054	RBBP7	0.0828435812800482	2.08478414767042	3.81572041469672	0.0001579995232314	0.0404965534377731	Exon	Caudate
e245898	ENSG00000144908.13	ENSG00000144908	ALDH1L1	-0.185121647308998	1.16170778949878	-3.81413989675965	0.0001589769325181	0.040718234052971	Exon	Caudate
e249323	ENSG00000246082.2	ENSG00000246082	NUDT16P1	-0.335654984021527	-3.31905890608216	-3.81393112413214	0.0001591064660291	0.0407225910899752	Exon	Caudate
e279049	ENSG00000109501.13	ENSG00000109501	WFS1	-0.151471343080312	0.272568421557931	-3.81177047546029	0.0001604529145498	0.0410381858275523	Exon	Caudate
e67884	ENSG00000234614.1	ENSG00000234614		-0.199587352428609	-1.65839112220705	-3.81028841132086	0.0001613827064968	0.0412468440396543	Exon	Caudate
e582527	ENSG00000151150.21	ENSG00000151150	ANK3	0.118998552894807	2.47753088093611	3.80930107145936	0.0001620049490047	0.0413766584893965	Exon	Caudate
e4322	ENSG00000157881.13	ENSG00000157881	PANK4	0.148029236479885	-0.623726806539029	3.80807356637165	0.0001627817090612	0.0415457263619472	Exon	Caudate
e446511	ENSG00000263001.5	ENSG00000263001	GTF2I	0.116188108905904	0.994237301646278	3.8077894040392	0.0001629620265529	0.0415491796813439	Exon	Caudate
e887809	ENSG00000245694.9	ENSG00000245694	CRNDE	-0.280550632524631	-2.8482403560553	-3.80769046702729	0.000163024852096	0.0415491796813439	Exon	Caudate
e21451	ENSG00000060656.19	ENSG00000060656	PTPRU	-0.336305088541204	-3.1204288099184	-3.80604541293036	0.0001640728289242	0.0417868439813368	Exon	Caudate
e38037	ENSG00000121310.16	ENSG00000121310	ECHDC2	-0.151838273451861	0.238070288764922	-3.80578077093556	0.0001642420113033	0.0418005158823935	Exon	Caudate
e555830	ENSG00000167123.18	ENSG00000167123	CERCAM	0.313370729781895	2.76785027222847	3.80532973061616	0.0001645307356196	0.0418445712831415	Exon	Caudate
e1174568	ENSG00000198753.11	ENSG00000198753	PLXNB3	-0.250513988938944	0.211951492300564	-3.80369060955081	0.0001655840273433	0.0420828782189191	Exon	Caudate
e967088	ENSG00000261371.5	ENSG00000261371	PECAM1	-0.243203095556857	-0.832470609493082	-3.80269562724026	0.0001662265011739	0.0422165153405973	Exon	Caudate
e430797	ENSG00000173452.13	ENSG00000173452	TMEM196	0.272844856100549	-2.17054638266063	3.80076319125338	0.0001674810339707	0.0425053005338341	Exon	Caudate
e337293	ENSG00000113231.13	ENSG00000113231	PDE8B	0.174205532758269	1.44882643236903	3.80043957993361	0.0001676919937313	0.0425290163807576	Exon	Caudate
e903145	ENSG00000166816.13	ENSG00000166816	LDHD	-0.20616286175623	-1.63394442537231	-3.79949611016308	0.0001683084676833	0.0426554710181237	Exon	Caudate
e377054	ENSG00000112312.9	ENSG00000112312	GMNN	-0.238064874181774	-1.42230647447423	-3.79905611261613	0.0001685966983151	0.0426986181225585	Exon	Caudate
e279051	ENSG00000109501.13	ENSG00000109501	WFS1	-0.149053084864383	0.356445290805133	-3.79870557780993	0.0001688266578198	0.0427269575186155	Exon	Caudate
e554111	ENSG00000095370.19	ENSG00000095370	SH2D3C	-0.294563673419716	-3.19184279239485	-3.79849312863516	0.0001689661738541	0.0427323837044276	Exon	Caudate
e1143715	ENSG00000183943.5	ENSG00000183943	PRKX	-0.273201499346349	1.36761253713845	-3.79517438418587	0.0001711597875486	0.0432569310281832	Exon	Caudate
e416714	ENSG00000152818.18	ENSG00000152818	UTRN	-0.148879001625342	0.0648164324169588	-3.79320877462545	0.0001724716609665	0.0435580609947231	Exon	Caudate
e597699	ENSG00000166169.16	ENSG00000166169	POLL	-0.177625311803405	-1.74993784177563	-3.79128605351528	0.0001737640907899	0.0438538638811093	Exon	Caudate
e903135	ENSG00000166816.13	ENSG00000166816	LDHD	-0.175907746125449	-1.31284443546001	-3.79078749527971	0.0001741007053987	0.0438929035056928	Exon	Caudate
e259675	ENSG00000169064.12	ENSG00000169064	ZBBX	-0.274916644446321	-1.53510353053422	-3.79069778085675	0.0001741613437545	0.0438929035056928	Exon	Caudate
e412872	ENSG00000079931.14	ENSG00000079931	MOXD1	0.330402481869531	-0.927859544831647	3.78961826693386	0.0001748925569382	0.0440465139901518	Exon	Caudate
e505348	ENSG00000104267.9	ENSG00000104267	CA2	0.198019027889774	2.87028413709768	3.78775254517185	0.0001761631488805	0.0443356583601593	Exon	Caudate
e1174687	ENSG00000184343.10	ENSG00000184343	SRPK3	-0.395796130102356	-3.76018467047588	-3.78612576365062	0.0001772781246914	0.0445852635668533	Exon	Caudate
e13948	ENSG00000162542.13	ENSG00000162542	TMCO4	-0.265148075944698	-3.22280016667697	-3.78440973000829	0.0001784614907849	0.0448517102399254	Exon	Caudate
e927289	ENSG00000188933.14	ENSG00000188933	USP32P1	0.452665304857434	-1.01176702981609	3.78411387578196	0.0001786662620824	0.0448630660519658	Exon	Caudate
e182690	ENSG00000115361.7	ENSG00000115361	ACADL	-0.403042419394949	-2.27408646812775	-3.78398634278888	0.0001787546006209	0.0448630660519658	Exon	Caudate
e569799	ENSG00000123240.16	ENSG00000123240	OPTN	0.0773927043489027	2.45959851116834	3.78378532551836	0.0001788939233737	0.0448669183135277	Exon	Caudate
e424422	ENSG00000240859.1	ENSG00000240859		0.258906649885235	-2.32853072637724	3.78250026286515	0.0001797870104479	0.0450596797715939	Exon	Caudate
e175961	ENSG00000081320.10	ENSG00000081320	STK17B	-0.245441946303384	-1.9980030007278	-3.7810047425426	0.0001808316587939	0.0452901336603124	Exon	Caudate
e126624	ENSG00000115306.15	ENSG00000115306	SPTBN1	0.0655024441213344	5.26036982776477	3.77965187988309	0.0001817815910818	0.0454787871877903	Exon	Caudate
e306803	ENSG00000138688.15	ENSG00000138688	KIAA1109	0.0746454840922802	2.17024618373437	3.77957426575578	0.0001818362315753	0.0454787871877903	Exon	Caudate
e60583	ENSG00000266338.6	ENSG00000266338	NBPF15	0.170154682580694	-0.642634365433492	3.77925243231155	0.0001820629683775	0.0455040488236393	Exon	Caudate
e308873	ENSG00000085871.8	ENSG00000085871	MGST2	-0.179209020412915	-0.654098303150306	-3.77698731939418	0.0001836663406562	0.0458559424279907	Exon	Caudate
e1143711	ENSG00000183943.5	ENSG00000183943	PRKX	-0.323729619120839	-2.56866779979128	-3.7769057647337	0.0001837243173538	0.0458559424279907	Exon	Caudate
e412852	ENSG00000079931.14	ENSG00000079931	MOXD1	0.306393304770417	0.0994021059689734	3.77583635954705	0.0001844861506582	0.0460143551525029	Exon	Caudate
e993105	ENSG00000198795.10	ENSG00000198795	ZNF521	-0.123526285153967	-0.057254910258341	-3.77561610968037	0.0001846434241871	0.0460218648190768	Exon	Caudate
e491814	ENSG00000104299.14	ENSG00000104299	INTS9	0.147694956112731	-1.20010783747179	3.77523453462937	0.0001849161944963	0.0460581315909059	Exon	Caudate
e637437	ENSG00000221968.8	ENSG00000221968	FADS3	-0.239454375450682	-2.56960764691689	-3.77451208176289	0.0001854336844321	0.046126272448126	Exon	Caudate
e738873	ENSG00000111725.10	ENSG00000111725	PRKAB1	-0.170044085970357	-1.69558601468478	-3.77449675718271	0.0001854446761516	0.046126272448126	Exon	Caudate
e929795	ENSG00000154874.14	ENSG00000154874	CCDC144B	0.289361036967341	1.18312792321796	3.77415573200768	0.000185689439256	0.0461554312450716	Exon	Caudate
e569357	ENSG00000148426.12	ENSG00000148426	PROSER2	-0.285140576078937	-2.83390920809619	-3.77224555092712	0.0001870660742402	0.0464332565584254	Exon	Caudate
e882105	ENSG00000156860.15	ENSG00000156860	FBRS	0.184344872933085	-1.77669785087472	3.77209778589138	0.0001871729663151	0.0464332565584254	Exon	Caudate
e855989	ENSG00000103253.17	ENSG00000103253	HAGHL	0.227610167750362	-0.628168800553326	3.77207138259181	0.0001871920723244	0.0464332565584254	Exon	Caudate
e578708	ENSG00000204179.10	ENSG00000204179	PTPN20	0.312775532291297	-1.17248184476259	3.76996585837267	0.0001887216147714	0.0467805982445899	Exon	Caudate
e912225	ENSG00000074660.15	ENSG00000074660	SCARF1	-0.243562385601247	-2.59013022009295	-3.76901398758859	0.0001894169579869	0.0469208234183434	Exon	Caudate
e1115579	ENSG00000142156.14	ENSG00000142156	COL6A1	-0.238124565555433	-1.99559161262748	-3.76775567383287	0.0001903398687027	0.0471171893725096	Exon	Caudate
e60602	ENSG00000266338.6	ENSG00000266338	NBPF15	0.16966494557145	-0.641928101777526	3.76751113853743	0.0001905197148725	0.0471294726250115	Exon	Caudate
e582216	ENSG00000151150.21	ENSG00000151150	ANK3	0.0984725421274424	2.80200726853094	3.76699656881345	0.0001908986846083	0.0471909632858961	Exon	Caudate
e245900	ENSG00000144908.13	ENSG00000144908	ALDH1L1	-0.196810383313613	0.539953396626821	-3.76658311015269	0.000191203703376	0.0472341014864972	Exon	Caudate
e855958	ENSG00000103253.17	ENSG00000103253	HAGHL	0.227004459733217	-0.619405333923242	3.76601209127078	0.0001916257143358	0.0473060623452493	Exon	Caudate
e378175	ENSG00000261353.1	ENSG00000261353		-0.191682400755136	-1.20678231207442	-3.76561705082916	0.0001919181826867	0.0473459671040378	Exon	Caudate
e1145674	ENSG00000169239.12	ENSG00000169239	CA5B	-0.182456121723527	-1.36010876898397	-3.76120271603429	0.0001952151108371	0.0481265089357805	Exon	Caudate
e796536	ENSG00000100433.15	ENSG00000100433	KCNK10	0.280463189785781	1.2435568997846	3.76094390626762	0.0001954100563471	0.0481417748552974	Exon	Caudate
e308866	ENSG00000085871.8	ENSG00000085871	MGST2	-0.154986562259645	-0.162501527637438	-3.76041013968158	0.0001958126900149	0.0482081518402887	Exon	Caudate
e217318	ENSG00000160801.13	ENSG00000160801	PTH1R	-0.28423946775919	-3.05181990072932	-3.75944314490642	0.0001965441124949	0.0483553297897523	Exon	Caudate
e273128	ENSG00000075711.20	ENSG00000075711	DLG1	0.155421336207419	-0.597058453475132	3.75814009860471	0.0001975337968273	0.0485658042176556	Exon	Caudate
e682247	ENSG00000110799.13	ENSG00000110799	VWF	-0.253443459112329	0.454919059465798	-3.75573951070518	0.0001993693999941	0.0489838299006788	Exon	Caudate
e1115577	ENSG00000142156.14	ENSG00000142156	COL6A1	-0.222871161459908	-1.82527558025741	-3.75528184306662	0.0001997211753238	0.0490369683839334	Exon	Caudate
e1165340	ENSG00000188153.12	ENSG00000188153	COL4A5	-0.273855980056853	1.33074156448783	-3.75469057974834	0.0002001765024984	0.0491154423659016	Exon	Caudate
e1174656	ENSG00000198753.11	ENSG00000198753	PLXNB3	-0.233674086301895	0.22287199754323	-3.75378256553622	0.0002008776636981	0.0492263948542445	Exon	Caudate
e285368	ENSG00000121892.14	ENSG00000121892	PDS5A	0.105055626612061	0.657730170749818	3.7535978625576	0.0002010205730492	0.0492263948542445	Exon	Caudate
e120857	ENSG00000115808.11	ENSG00000115808	STRN	0.101745646015611	2.47860948616142	3.75357694637685	0.0002010367624681	0.0492263948542445	Exon	Caudate
e7781	ENSG00000180758.11	ENSG00000180758	GPR157	-0.213785467619108	-1.54845068284008	-3.75213945991146	0.0002021523482078	0.049466091874813	Exon	Caudate
e1178699	ENSG00000002586.18_PAR_Y	ENSG00000002586	CD99	0.751860461050941	-1.54782334875373	3.74763953830255	0.0002056824504857	0.0502958909513084	Exon	Caudate
e703678	ENSG00000110881.11	ENSG00000110881	ASIC1	0.162003061179686	0.0248601336382889	3.74564331772198	0.0002072669888335	0.0505869480846715	Exon	Caudate
e246039	ENSG00000144908.13	ENSG00000144908	ALDH1L1	-0.197629763184249	1.31350576259263	-3.7455921843111	0.0002073077277501	0.0505869480846715	Exon	Caudate
e257456	ENSG00000114850.6	ENSG00000114850	SSR3	-0.107908969806383	1.06354422379779	-3.74557155277944	0.0002073241674035	0.0505869480846715	Exon	Caudate
e937360	ENSG00000131242.16	ENSG00000131242	RAB11FIP4	0.109210944997472	2.1402356217828	3.7454274607648	0.0002074390173326	0.0505869480846715	Exon	Caudate
e1100563	ENSG00000092758.15	ENSG00000092758	COL9A3	0.209982709349274	0.277112262632712	3.74523365597383	0.0002075935859152	0.0505869480846715	Exon	Caudate
e454919	ENSG00000006453.13	ENSG00000006453	BAIAP2L1	-0.326376429789552	-3.39676585616112	-3.74508604348688	0.0002077113867756	0.0505869480846715	Exon	Caudate
e927287	ENSG00000188933.14	ENSG00000188933	USP32P1	0.464299270546722	-1.22698214858401	3.74459682331749	0.0002081022554316	0.0506480584778062	Exon	Caudate
e703393	ENSG00000086159.12	ENSG00000086159	AQP6	0.2524354508955	-0.556696012455797	3.74434241500106	0.0002083057921721	0.0506483251456746	Exon	Caudate
e1130778	ENSG00000214076.3	ENSG00000214076	CPSF1P1	-0.331445263680358	1.00384607035164	-3.74424566155033	0.000208383248022	0.0506483251456746	Exon	Caudate
e68156	ENSG00000163220.10	ENSG00000163220	S100A9	-0.71302993959183	-3.22098284748802	-3.74190373878328	0.000210266375554	0.0510717269648549	Exon	Caudate
e308876	ENSG00000085871.8	ENSG00000085871	MGST2	-0.15403524344574	-0.166626845458912	-3.74104139310275	0.0002109638158102	0.0512067616957893	Exon	Caudate
e732916	ENSG00000076555.15	ENSG00000076555	ACACB	-0.208611902553677	-1.48091442515038	-3.73948694300613	0.0002122265223352	0.0514787292350991	Exon	Caudate
e85627	ENSG00000232586.1	ENSG00000232586	KIAA1614-AS1	-0.203501436609736	-1.50595088328759	-3.73544682099979	0.0002155417888456	0.0522478782155208	Exon	Caudate
e284111	ENSG00000047365.11	ENSG00000047365	ARAP2	0.0872104986300301	1.96371628863273	3.7345846411823	0.0002162555735921	0.0523516513964074	Exon	Caudate
e1100577	ENSG00000092758.15	ENSG00000092758	COL9A3	0.235636544790659	-0.658838410129263	3.73458026589049	0.000216259201501	0.0523516513964074	Exon	Caudate
e1143612	ENSG00000006756.15	ENSG00000006756	ARSD	-0.267636013429582	-2.92311585967527	-3.73387226159295	0.0002168470215553	0.0524588603141855	Exon	Caudate
e733077	ENSG00000076555.15	ENSG00000076555	ACACB	-0.176086873941511	-0.400918450321534	-3.73356985417919	0.0002170985538145	0.0524846267971582	Exon	Caudate
e1100463	ENSG00000092758.15	ENSG00000092758	COL9A3	0.260949857880907	-0.530663758537558	3.73284344981349	0.0002177038765381	0.0525958323406416	Exon	Caudate
e335958	ENSG00000214944.9	ENSG00000214944	ARHGEF28	-0.303314519607966	-3.66211151435352	-3.7324543190824	0.0002180287985108	0.0526391917162663	Exon	Caudate
e1055304	ENSG00000159871.14	ENSG00000159871	LYPD5	0.294949772596815	-2.3909025070531	3.73202683866955	0.0002183862690926	0.052690346325683	Exon	Caudate
e4377	ENSG00000157881.13	ENSG00000157881	PANK4	0.146279430737328	-0.64378012994454	3.73032156201887	0.0002198177715675	0.0530003932409751	Exon	Caudate
e284133	ENSG00000047365.11	ENSG00000047365	ARAP2	0.0875703792774384	1.93740714465085	3.73011937945243	0.0002199880798789	0.0530061424931648	Exon	Caudate
e337295	ENSG00000113231.13	ENSG00000113231	PDE8B	0.179603460742906	1.59998115822472	3.72785619355164	0.0002219029789266	0.05340549258896	Exon	Caudate
e285349	ENSG00000121892.14	ENSG00000121892	PDS5A	0.104857168397678	0.651336309653215	3.72766722709554	0.0002220635734422	0.05340549258896	Exon	Caudate
e337393	ENSG00000113231.13	ENSG00000113231	PDE8B	0.170891218132764	0.571291233009469	3.72763828671267	0.0002220881783065	0.05340549258896	Exon	Caudate
e738870	ENSG00000111725.10	ENSG00000111725	PRKAB1	-0.113491789244283	0.0005377431963392	-3.72674753888149	0.0002228467421282	0.0535499099546338	Exon	Caudate
e1155814	ENSG00000158423.16	ENSG00000158423	RIBC1	-0.500352415785524	-3.96681820508209	-3.72658587904786	0.0002229846736913	0.0535499099546338	Exon	Caudate
e246030	ENSG00000144908.13	ENSG00000144908	ALDH1L1	-0.183848716359724	0.818126301056027	-3.72594836841834	0.0002235293957449	0.0536451280012271	Exon	Caudate
e582224	ENSG00000151150.21	ENSG00000151150	ANK3	0.110873548607612	2.55987618627719	3.72558860996399	0.0002238373452102	0.0536834341239375	Exon	Caudate
e912205	ENSG00000074660.15	ENSG00000074660	SCARF1	-0.241476018287562	-2.59168176750841	-3.72463270782493	0.0002246575309582	0.0538192575802124	Exon	Caudate
e1115580	ENSG00000142156.14	ENSG00000142156	COL6A1	-0.236655908352607	-1.93691737853614	-3.7245820304139	0.0002247010922797	0.0538192575802124	Exon	Caudate
e337284	ENSG00000113231.13	ENSG00000113231	PDE8B	0.167881164585743	0.8439018421491	3.72410859997275	0.0002251084285987	0.0538683077460054	Exon	Caudate
e1068897	ENSG00000197619.13	ENSG00000197619	ZNF615	0.132619028226978	-1.06401089869874	3.72399813340372	0.0002252035733481	0.0538683077460054	Exon	Caudate
e1117101	ENSG00000273442.1	ENSG00000273442		0.230157246666022	-1.98479730167378	3.72332259833395	0.0002257862359676	0.0539720074638943	Exon	Caudate
e422316	ENSG00000225683.5	ENSG00000225683	PACRG-AS3	0.397258488974657	-1.9700189350954	3.72038272625399	0.0002283385168073	0.0545460776252105	Exon	Caudate
e682213	ENSG00000110799.13	ENSG00000110799	VWF	-0.244149518261932	-0.27906521573732	-3.7197508549537	0.0002288906201966	0.0546418982081208	Exon	Caudate
e968053	ENSG00000154240.16	ENSG00000154240	CEP112	-0.21230809361598	-1.57532043222871	-3.71715324612524	0.0002311735455438	0.0551505104463689	Exon	Caudate
e308871	ENSG00000085871.8	ENSG00000085871	MGST2	-0.153040251619474	-0.172558119346989	-3.7165804483924	0.0002316798310125	0.0552348831371932	Exon	Caudate
e511045	ENSG00000164930.11	ENSG00000164930	FZD6	-0.189988353218462	-0.378065567191425	-3.71531447311765	0.00023280251154	0.0554660029914006	Exon	Caudate
e614014	ENSG00000110713.15	ENSG00000110713	NUP98	-0.106998732721635	-0.195271391389635	-3.71506679196832	0.0002330227564397	0.0554819517860837	Exon	Caudate
e1129503	ENSG00000138942.15	ENSG00000138942	RNF185	-0.1156141929253	-0.375613960482317	-3.71322261265585	0.0002346688340352	0.0558299295820558	Exon	Caudate
e352179	ENSG00000250159.6	ENSG00000250159		0.153247233913412	-1.30965104278655	3.71308423708588	0.0002347927860579	0.0558299295820558	Exon	Caudate
e246078	ENSG00000144908.13	ENSG00000144908	ALDH1L1	-0.183172592981078	0.679397831538935	-3.71276660213589	0.0002350775457059	0.0558609384988969	Exon	Caudate
e284062	ENSG00000047365.11	ENSG00000047365	ARAP2	0.0863128113215582	1.96877617495945	3.71206890503255	0.0002357041734804	0.0559730907557695	Exon	Caudate
e1145697	ENSG00000169249.12	ENSG00000169249	ZRSR2	-0.263453174917663	-3.20496861485049	-3.71107808530622	0.0002365967699097	0.0561482145624508	Exon	Caudate
e129379	ENSG00000231609.5	ENSG00000231609		-0.369359504561471	-3.38296999561856	-3.71059034069683	0.0002370373312853	0.0562067628804865	Exon	Caudate
e395180	ENSG00000069122.18	ENSG00000069122	ADGRF5	-0.203612782216107	-0.469837639855593	-3.71046121539959	0.0002371540946113	0.0562067628804865	Exon	Caudate
e898118	ENSG00000132600.16	ENSG00000132600	PRMT7	0.15322419568962	1.25944516896919	3.70987365688971	0.000237686086933	0.0562959808008288	Exon	Caudate
e693452	ENSG00000064102.14	ENSG00000064102	ASUN	0.16563093276512	-0.313478918259932	3.70930806957521	0.0002381992475324	0.0563806246414219	Exon	Caudate
e57366	ENSG00000155380.11	ENSG00000155380	SLC16A1	-0.219488067600058	0.519799776580252	-3.70354886751046	0.0002434843551662	0.0575939166830954	Exon	Caudate
e898058	ENSG00000132600.16	ENSG00000132600	PRMT7	0.153205608921433	1.25613150279117	3.70284871656361	0.0002441343467552	0.0576780113642928	Exon	Caudate
e1091930	ENSG00000132793.11	ENSG00000132793	LPIN3	-0.335904635522225	-3.55251165330195	-3.70282260501374	0.0002441586192311	0.0576780113642928	Exon	Caudate
e352174	ENSG00000250159.6	ENSG00000250159		0.152785901194238	-1.30996365537634	3.70165991663264	0.0002452417242271	0.0578960839464214	Exon	Caudate
e1145856	ENSG00000086712.12	ENSG00000086712	TXLNG	-0.137278309318667	-0.759476325052871	-3.70086157789426	0.0002459880366539	0.0580344148509206	Exon	Caudate
e703376	ENSG00000086159.12	ENSG00000086159	AQP6	0.242368698600394	-0.177171514042185	3.70056698170803	0.0002462639743357	0.0580616652507679	Exon	Caudate
e582227	ENSG00000151150.21	ENSG00000151150	ANK3	0.114093411050648	2.35224659144706	3.69910663008488	0.0002476361422373	0.0583471701358738	Exon	Caudate
e333710	ENSG00000183323.12	ENSG00000183323	CCDC125	0.168342829128974	-0.814517617754374	3.69890533685226	0.000247825843906	0.0583538761811903	Exon	Caudate
e1145628	ENSG00000186312.10	ENSG00000186312	CA5BP1	-0.176903212919728	-2.07364346773527	-3.69763103713742	0.0002490299411324	0.0585961049502035	Exon	Caudate
e422325	ENSG00000225683.5	ENSG00000225683	PACRG-AS3	0.436817795921598	-2.25189675546399	3.69747432952897	0.000249178395329	0.0585961049502035	Exon	Caudate
e264591	ENSG00000163872.15	ENSG00000163872	YEATS2	0.0942178100104613	2.96020016048488	3.69683016319106	0.0002497895106756	0.0586867821051588	Exon	Caudate
e264577	ENSG00000163872.15	ENSG00000163872	YEATS2	0.0942277086415782	2.96027186071652	3.69672615224971	0.0002498883172308	0.0586867821051588	Exon	Caudate
e69917	ENSG00000169291.9	ENSG00000169291	SHE	-0.277772518916098	-2.886158378222	-3.69616314880373	0.0002504237887299	0.0587743982541539	Exon	Caudate
e53607	ENSG00000162639.15	ENSG00000162639	HENMT1	0.14860381719392	0.824318931244069	3.6953954106122	0.0002511557242871	0.0589079810172246	Exon	Caudate
e357329	ENSG00000186314.11	ENSG00000186314	PRELID2	-0.260793102688292	-1.84006743976649	-3.69486878052981	0.0002516589596972	0.0589806114969902	Exon	Caudate
e1072846	ENSG00000022556.15	ENSG00000022556	NLRP2	-0.58221889066262	-3.91125876164656	-3.694730421525	0.0002517913297141	0.0589806114969902	Exon	Caudate
e852664	ENSG00000184254.16	ENSG00000184254	ALDH1A3	0.208184297211055	-0.0613050023799511	3.69427824313044	0.0002522243925098	0.0590438377878758	Exon	Caudate
e1145654	ENSG00000169239.12	ENSG00000169239	CA5B	-0.169145180801336	-1.37431637354825	-3.69245091133059	0.0002539816279644	0.0594167608479205	Exon	Caudate
e337297	ENSG00000113231.13	ENSG00000113231	PDE8B	0.176673412148517	3.06295747783317	3.69222348213401	0.0002542011377211	0.0594246676734761	Exon	Caudate
e53598	ENSG00000162639.15	ENSG00000162639	HENMT1	0.14845059027187	0.824531269390277	3.69207574741637	0.0002543438237619	0.0594246676734761	Exon	Caudate
e73410	ENSG00000116584.17	ENSG00000116584	ARHGEF2	0.11047834699181	2.37898845896578	3.68936802669393	0.0002569724036407	0.0600000720544626	Exon	Caudate
e308877	ENSG00000085871.8	ENSG00000085871	MGST2	-0.180695123903212	-0.802268597736977	-3.68897760691736	0.0002573535150045	0.0600341245572154	Exon	Caudate
e664373	ENSG00000110660.14	ENSG00000110660	SLC35F2	-0.291588801367594	-2.7359964745342	-3.68885112902837	0.0002574770914553	0.0600341245572154	Exon	Caudate
e1055299	ENSG00000159871.14	ENSG00000159871	LYPD5	0.413241991966922	-3.53688524754194	3.68857945411612	0.0002577427229442	0.0600341245572154	Exon	Caudate
e545817	ENSG00000241697.4	ENSG00000241697	TMEFF1	0.10485025461778	2.31770034009418	3.68853953377973	0.0002577817769811	0.0600341245572154	Exon	Caudate
e855948	ENSG00000103253.17	ENSG00000103253	HAGHL	0.208441102174052	-0.381883709148199	3.68791143453114	0.0002583969797953	0.0601386982423237	Exon	Caudate
e53623	ENSG00000162639.15	ENSG00000162639	HENMT1	0.16086636037082	-0.619694273053751	3.68592911598188	0.0002603476724594	0.0605537564889236	Exon	Caudate
e1155825	ENSG00000158423.16	ENSG00000158423	RIBC1	-0.414977346636231	-2.85516277850438	-3.68497236300708	0.0002612941129003	0.0607278726401556	Exon	Caudate
e37997	ENSG00000121310.16	ENSG00000121310	ECHDC2	-0.15664003254455	-0.987669943758174	-3.68476510666353	0.0002614995615796	0.0607278726401556	Exon	Caudate
e1106119	ENSG00000171189.17	ENSG00000171189	GRIK1	0.235517905646479	-1.31328391653154	3.68466416828788	0.0002615996746291	0.0607278726401556	Exon	Caudate
e1174640	ENSG00000198753.11	ENSG00000198753	PLXNB3	-0.239927694770679	-0.267282642830475	-3.68431722514267	0.0002619440561377	0.0607688381568266	Exon	Caudate
e537497	ENSG00000083067.22	ENSG00000083067	TRPM3	-0.200320244020005	0.181530784587503	-3.68405965191153	0.0002622000035245	0.0607892483507657	Exon	Caudate
e1143581	ENSG00000006756.15	ENSG00000006756	ARSD	-0.217751992296151	-2.28742366221724	-3.68332849819994	0.0002629278250627	0.0609189631145791	Exon	Caudate
e591078	ENSG00000122376.11	ENSG00000122376	FAM35A	-0.147879738915347	-1.30834768972425	-3.68137429141849	0.0002648824695089	0.0613325783061823	Exon	Caudate
e513205	ENSG00000182197.10	ENSG00000182197	EXT1	-0.15264913686849	-1.60276289969476	-3.68093245697178	0.0002653262944009	0.0613960634448691	Exon	Caudate
e1129475	ENSG00000138942.15	ENSG00000138942	RNF185	-0.115794647068499	-0.468598138489174	-3.68042725462057	0.0002658346302454	0.0614743856410552	Exon	Caudate
e1007195	ENSG00000064666.14	ENSG00000064666	CNN2	-0.321723367880806	-2.74358572166451	-3.67879705634816	0.0002674811971939	0.0618156562151232	Exon	Caudate
e980077	ENSG00000181045.14	ENSG00000181045	SLC26A11	-0.234394252041646	-2.50785075489384	-3.67810904993935	0.0002681789877236	0.0619373662476836	Exon	Caudate
e357606	ENSG00000091009.7	ENSG00000091009	RBM27	-0.101243861165091	-0.366297974234485	-3.67786750145995	0.0002684243772674	0.0619545032549259	Exon	Caudate
e246052	ENSG00000144908.13	ENSG00000144908	ALDH1L1	-0.190692384950282	0.647674262747125	-3.67554245423486	0.000270797226458	0.0624371034585413	Exon	Caudate
e582234	ENSG00000151150.21	ENSG00000151150	ANK3	0.117244401722778	2.30448257111654	3.67548087595744	0.0002708603382358	0.0624371034585413	Exon	Caudate
e308862	ENSG00000085871.8	ENSG00000085871	MGST2	-0.173329670618622	-0.641532353267426	-3.67488985589451	0.0002714667809156	0.06253706446902	Exon	Caudate
e264569	ENSG00000163872.15	ENSG00000163872	YEATS2	0.128566092194474	-0.21263098662368	3.67402327982586	0.0002723582805298	0.0626684606347237	Exon	Caudate
e337402	ENSG00000113231.13	ENSG00000113231	PDE8B	0.172277928198481	3.82257262114273	3.67399882236809	0.000272383481332	0.0626684606347237	Exon	Caudate
e79714	ENSG00000185860.13	ENSG00000185860	CCDC190	0.465461012202208	-3.17045839230195	3.67089364909478	0.0002756009138061	0.0633236643595658	Exon	Caudate
e95875	ENSG00000196878.13	ENSG00000196878	LAMB3	0.2730276546368	-1.21940715047418	3.67059584544548	0.0002759113556307	0.0633236643595658	Exon	Caudate
e22148	ENSG00000142910.15	ENSG00000142910	TINAGL1	-0.261163362350461	-1.96448747708796	-3.67059277916038	0.0002759145537531	0.0633236643595658	Exon	Caudate
e37932	ENSG00000121310.16	ENSG00000121310	ECHDC2	-0.151438733058423	-0.850020879001956	-3.67057685702813	0.0002759311610304	0.0633236643595658	Exon	Caudate
e337338	ENSG00000113231.13	ENSG00000113231	PDE8B	0.173189048390315	3.95818240339366	3.67032773840634	0.0002761911219663	0.0633431561327565	Exon	Caudate
e335745	ENSG00000214944.9	ENSG00000214944	ARHGEF28	-0.298117936197273	-3.66553640550105	-3.66925174014164	0.0002773165997102	0.0635609997791977	Exon	Caudate
e967081	ENSG00000261371.5	ENSG00000261371	PECAM1	-0.223939656313446	0.249518532571864	-3.66869517429575	0.0002779004507842	0.0636545053430312	Exon	Caudate
e1145855	ENSG00000086712.12	ENSG00000086712	TXLNG	-0.124335558527335	-0.372619572689343	-3.66819377795869	0.0002784274176437	0.0637348712442734	Exon	Caudate
e1145873	ENSG00000102054.17	ENSG00000102054	RBBP7	0.0918034141292824	1.48322056033379	3.66634973186554	0.0002803736048479	0.0641150797789758	Exon	Caudate
e79718	ENSG00000185860.13	ENSG00000185860	CCDC190	0.466401786243691	-3.16532611043909	3.66628449747014	0.0002804426863534	0.0641150797789758	Exon	Caudate
e461406	ENSG00000161048.11	ENSG00000161048	NAPEPLD	0.107674922008034	0.8037496167833	3.66580837127451	0.0002809473765589	0.0641899130102955	Exon	Caudate
e918754	ENSG00000072778.19	ENSG00000072778	ACADVL	-0.112985921387754	0.515209595522642	-3.66487577987304	0.0002819383930492	0.0643756959074342	Exon	Caudate
e93768	ENSG00000174514.12	ENSG00000174514	MFSD4A	-0.35924135960023	-3.67886937551289	-3.66417892673251	0.0002826810481957	0.0645045713173797	Exon	Caudate
e73305	ENSG00000116584.17	ENSG00000116584	ARHGEF2	0.109560543087082	2.36703709790573	3.66256261573021	0.0002844106839476	0.0648583600475274	Exon	Caudate
e245892	ENSG00000144908.13	ENSG00000144908	ALDH1L1	-0.180873034863318	0.871804117327439	-3.66212226895364	0.0002848836273589	0.0649253015910461	Exon	Caudate
e284135	ENSG00000047365.11	ENSG00000047365	ARAP2	0.109039039642032	1.1141984604007	3.66195091615355	0.0002850678643826	0.0649264037728967	Exon	Caudate
e337289	ENSG00000113231.13	ENSG00000113231	PDE8B	0.170933621642301	1.36512970721997	3.6612401975934	0.0002858332197415	0.0650597755075518	Exon	Caudate
e786301	ENSG00000054654.15	ENSG00000054654	SYNE2	-0.235967667770718	-2.09818996157369	-3.66095982462952	0.0002861356777524	0.0650876836759052	Exon	Caudate
e682770	ENSG00000215039.6	ENSG00000215039	CD27-AS1	0.11080028876952	1.55499817345393	3.66048188591252	0.0002866519578393	0.0651641646392946	Exon	Caudate
e305075	ENSG00000145362.17	ENSG00000145362	ANK2	0.143710935224119	-0.786095127099156	3.65843716334625	0.0002888706207737	0.065627306812529	Exon	Caudate
e888375	ENSG00000087258.13	ENSG00000087258	GNAO1	0.116341361113154	3.56097124344935	3.65803290993125	0.0002893111709497	0.0656861593129939	Exon	Caudate
e377044	ENSG00000112312.9	ENSG00000112312	GMNN	-0.213652952295729	-0.695068062180606	-3.65718505486672	0.0002902372056326	0.0658550949084065	Exon	Caudate
e662298	ENSG00000149972.10	ENSG00000149972	CNTN5	0.328572928396642	-3.01396358565657	3.65527902640822	0.0002923291731809	0.0662882043097655	Exon	Caudate
e1100498	ENSG00000092758.15	ENSG00000092758	COL9A3	0.223138203302291	-0.252461001471159	3.65465236872898	0.0002930200548575	0.0663700649908727	Exon	Caudate
e182852	ENSG00000021826.14	ENSG00000021826	CPS1	0.39251287088639	-2.97090749314043	3.65461893679616	0.0002930569562219	0.0663700649908727	Exon	Caudate
e38039	ENSG00000121310.16	ENSG00000121310	ECHDC2	-0.147717721459026	-0.396068648814861	-3.65388089061367	0.0002938727078032	0.0665131895328014	Exon	Caudate
e1161976	ENSG00000102290.21	ENSG00000102290	PCDH11X	-0.303826997044977	-1.26605839889443	-3.65310621305541	0.0002947312440157	0.0666631966281054	Exon	Caudate
e246058	ENSG00000144908.13	ENSG00000144908	ALDH1L1	-0.185082085811225	0.593622845877389	-3.65281456203536	0.0002950550768481	0.0666631966281054	Exon	Caudate
e580829	ENSG00000213659.4	ENSG00000213659	RSU1P3	-0.343084821998938	-3.46392790247929	-3.65274549901789	0.0002951318095022	0.0666631966281054	Exon	Caudate
e750025	ENSG00000132970.12	ENSG00000132970	WASF3	-0.10706273368922	0.81524405261914	-3.65261911475623	0.0002952722776703	0.0666631966281054	Exon	Caudate
e641849	ENSG00000068976.13	ENSG00000068976	PYGM	0.22036453285485	-0.141201753528356	3.65150945003717	0.0002965083021804	0.0668847641462226	Exon	Caudate
e21396	ENSG00000060656.19	ENSG00000060656	PTPRU	-0.343467162654911	-3.08787889366376	-3.65140643519318	0.0002966232939807	0.0668847641462226	Exon	Caudate
e37950	ENSG00000121310.16	ENSG00000121310	ECHDC2	-0.13466569123547	0.200323357808689	-3.65074398180499	0.0002973637695144	0.0669694113583623	Exon	Caudate
e246082	ENSG00000144908.13	ENSG00000144908	ALDH1L1	-0.185773812253009	0.372838113438515	-3.65073950210473	0.0002973687827339	0.0669694113583623	Exon	Caudate
e378174	ENSG00000228223.2	ENSG00000228223	HCG11	-0.122057727241308	1.97003074242893	-3.64880982001203	0.0002995356896603	0.067415461963883	Exon	Caudate
e555756	ENSG00000167123.18	ENSG00000167123	CERCAM	0.293606068697351	2.43349447014012	3.64765552413964	0.0003008389755133	0.0676667067191404	Exon	Caudate
e1072875	ENSG00000022556.15	ENSG00000022556	NLRP2	-0.568360493975253	-3.37976277152681	-3.64690567677139	0.0003016884634137	0.0678026490351713	Exon	Caudate
e904709	ENSG00000166473.17	ENSG00000166473	PKD1L2	0.341142547948535	-3.09489600148796	3.64679145828828	0.0003018180571131	0.0678026490351713	Exon	Caudate
e980114	ENSG00000181045.14	ENSG00000181045	SLC26A11	-0.23251658294777	-2.50955211357349	-3.64641961442906	0.0003022403183606	0.067855388893899	Exon	Caudate
e1174672	ENSG00000184343.10	ENSG00000184343	SRPK3	-0.382118387389521	-3.72685979360633	-3.64617637378912	0.0003025168398076	0.0678753638836168	Exon	Caudate
e164358	ENSG00000169432.14	ENSG00000169432	SCN9A	-0.224490741959228	-0.869362587743023	-3.64428987630229	0.0003046695420804	0.0683160098920052	Exon	Caudate
e340735	ENSG00000281357.2	ENSG00000281357	ARRDC3-AS1	-0.287657950702627	-3.53120544246309	-3.64198473785103	0.0003073195086897	0.0688675426819788	Exon	Caudate
e1055295	ENSG00000159871.14	ENSG00000159871	LYPD5	0.295533541394703	-2.460888402902	3.6416287667943	0.0003077306559042	0.0689170040138264	Exon	Caudate
e662283	ENSG00000149972.10	ENSG00000149972	CNTN5	0.26460179404815	-2.53551479295465	3.64076609584169	0.0003087291881877	0.0690978690843934	Exon	Caudate
e246069	ENSG00000144908.13	ENSG00000144908	ALDH1L1	-0.190221016484289	0.885149918744331	-3.64002244092342	0.0003095924041167	0.0692482436320549	Exon	Caudate
e252132	ENSG00000158220.13	ENSG00000158220	ESYT3	-0.174863568502324	-0.561613412658206	-3.6395290392057	0.0003101663837688	0.0693337773012003	Exon	Caudate
e377046	ENSG00000112312.9	ENSG00000112312	GMNN	-0.204898462430341	-0.60101509559705	-3.63655734549697	0.0003136445958327	0.0700680091012604	Exon	Caudate
e1055733	ENSG00000167380.16	ENSG00000167380	ZNF226	0.149320172903487	-1.04273511983221	3.63588940723123	0.0003144314122208	0.0702004497856889	Exon	Caudate
e245897	ENSG00000144908.13	ENSG00000144908	ALDH1L1	-0.182478541466042	0.720839265646477	-3.63495334457478	0.0003155371950123	0.070364959361872	Exon	Caudate
e114894	ENSG00000115138.10	ENSG00000115138	POMC	0.357310893321093	-1.92476953561921	3.63490414074281	0.0003155954211089	0.070364959361872	Exon	Caudate
e245933	ENSG00000144908.13	ENSG00000144908	ALDH1L1	-0.192282122912262	0.753463823744575	-3.63477225160889	0.000315751543915	0.070364959361872	Exon	Caudate
e245956	ENSG00000144908.13	ENSG00000144908	ALDH1L1	-0.192150690124961	0.753383949974322	-3.63297004347972	0.0003178921797984	0.0707556010870535	Exon	Caudate
e582430	ENSG00000151150.21	ENSG00000151150	ANK3	0.11430007738135	2.37952362829093	3.63296725555498	0.0003178955017934	0.0707556010870535	Exon	Caudate
e682768	ENSG00000215039.6	ENSG00000215039	CD27-AS1	0.109944437894153	1.56020128464956	3.63234595948166	0.000318636631004	0.0708769681725793	Exon	Caudate
e60678	ENSG00000266338.6	ENSG00000266338	NBPF15	0.165477907780273	-0.851031216471511	3.63159956808442	0.0003195291303448	0.0710318359801637	Exon	Caudate
e1018621	ENSG00000186994.11	ENSG00000186994	KANK3	-0.2408862565261	-2.33778899832889	-3.63095533843595	0.0003203013577819	0.0711284495656744	Exon	Caudate
e245982	ENSG00000144908.13	ENSG00000144908	ALDH1L1	-0.192151386444698	0.752909479600855	-3.63090913194413	0.0003203568120872	0.0711284495656744	Exon	Caudate
e1102730	ENSG00000203880.11	ENSG00000203880	PCMTD2	0.0924312130426014	0.820375273533076	3.63068439565125	0.000320626655995	0.0711447156291879	Exon	Caudate
e863358	ENSG00000126602.10	ENSG00000126602	TRAP1	-0.24572508906833	-2.85637174435193	-3.63037581277425	0.000320997523612	0.0711833644472136	Exon	Caudate
e203116	ENSG00000163702.18	ENSG00000163702	IL17RC	-0.186359174016956	-1.89595350019127	-3.63017922277948	0.0003212340037248	0.071192182845091	Exon	Caudate
e245910	ENSG00000144908.13	ENSG00000144908	ALDH1L1	-0.191899808113405	0.754251438765144	-3.62983082387586	0.0003216534984939	0.0712415255076279	Exon	Caudate
e245907	ENSG00000144908.13	ENSG00000144908	ALDH1L1	-0.177559637119425	1.34726980392644	-3.62917043409526	0.0003224500633274	0.0713742722132464	Exon	Caudate
e991800	ENSG00000134508.12	ENSG00000134508	CABLES1	-0.190697166378479	0.548598127239929	-3.62798216473931	0.0003238880287139	0.0716487437700464	Exon	Caudate
e954610	ENSG00000006025.11	ENSG00000006025	OSBPL7	-0.224053563142328	-2.8531489522361	-3.62673406680466	0.0003254048811259	0.0719403202893472	Exon	Caudate
e246026	ENSG00000144908.13	ENSG00000144908	ALDH1L1	-0.191874846389944	0.752655161369042	-3.62649068383807	0.0003257014486277	0.071961925621803	Exon	Caudate
e513227	ENSG00000182197.10	ENSG00000182197	EXT1	-0.150697777294346	-1.6250787530885	-3.62458139532096	0.0003280367840539	0.0724336842017074	Exon	Caudate
e246063	ENSG00000144908.13	ENSG00000144908	ALDH1L1	-0.195982285321359	1.17839187874278	-3.62263260863871	0.0003304366477573	0.0729191072438587	Exon	Caudate
e245893	ENSG00000144908.13	ENSG00000144908	ALDH1L1	-0.180332070850377	0.708092467055288	-3.62199180873657	0.0003312293673586	0.073049498264869	Exon	Caudate
e682244	ENSG00000110799.13	ENSG00000110799	VWF	-0.249374626278528	-0.0439373677124941	-3.62170865814439	0.0003315802155848	0.0730823392701917	Exon	Caudate
e1155764	ENSG00000072501.17	ENSG00000072501	SMC1A	-0.147439936514678	-0.520500222276576	-3.62080830571767	0.0003326981519018	0.0732841083751406	Exon	Caudate
e922796	ENSG00000178921.13	ENSG00000178921	PFAS	0.173112634061029	-1.94696100552453	3.61961953504114	0.00033417963126	0.0735656616851795	Exon	Caudate
e246059	ENSG00000144908.13	ENSG00000144908	ALDH1L1	-0.194314989356207	0.305567212075035	-3.61776091894811	0.0003365083142636	0.0740332610882796	Exon	Caudate
e1150737	ENSG00000183690.12	ENSG00000183690	EFHC2	-0.279067695630837	-1.92694360459311	-3.61728998907168	0.0003371007636242	0.0740742039237302	Exon	Caudate
e248636	ENSG00000196455.7	ENSG00000196455	PIK3R4	0.119430805321017	0.243596219016122	3.61728760182596	0.0003371037693727	0.0740742039237302	Exon	Caudate
e664163	ENSG00000152402.10	ENSG00000152402	GUCY1A2	0.203765330675222	2.92226808054592	3.6139387870344	0.0003413450918079	0.0749313132596072	Exon	Caudate
e115497	ENSG00000084754.10	ENSG00000084754	HADHA	-0.0949275476701188	1.64093796423656	-3.61388119162445	0.0003414184737103	0.0749313132596072	Exon	Caudate
e364569	ENSG00000120137.6	ENSG00000120137	PANK3	0.0649297276979675	2.04912216270974	3.61217390836766	0.0003436004518576	0.0753644901396687	Exon	Caudate
e135425	ENSG00000204843.12	ENSG00000204843	DCTN1	0.0989823369918132	3.2935776248666	3.61031500869978	0.0003459910903498	0.0758043255073091	Exon	Caudate
e13949	ENSG00000162542.13	ENSG00000162542	TMCO4	-0.257503799244433	-3.13015099341535	-3.61028899366989	0.0003460246575448	0.0758043255073091	Exon	Caudate
e967085	ENSG00000261371.5	ENSG00000261371	PECAM1	-0.235319669069432	-0.437115222369386	-3.61006545395466	0.0003463132169172	0.075821643917048	Exon	Caudate
e1178697	ENSG00000002586.18_PAR_Y	ENSG00000002586	CD99	0.893762599210876	-2.1282679913225	3.60990195719018	0.0003465244120655	0.0758220135413535	Exon	Caudate
e471068	ENSG00000106554.11	ENSG00000106554	CHCHD3	-0.15545888569453	-1.15394262996404	-3.60922444796525	0.0003474008668051	0.0759678583098862	Exon	Caudate
e786881	ENSG00000054654.15	ENSG00000054654	SYNE2	-0.259467075287453	-2.41164860968272	-3.60755067810149	0.0003495750584207	0.0763489345655169	Exon	Caudate
e356000	ENSG00000253873.5	ENSG00000253873	PCDHGA11	-0.132047298899269	1.280920755995	-3.60749801117752	0.0003496436785364	0.0763489345655169	Exon	Caudate
e505363	ENSG00000104267.9	ENSG00000104267	CA2	0.18177542742606	2.34671518954048	3.60739616054402	0.0003497764163435	0.0763489345655169	Exon	Caudate
e182951	ENSG00000021826.14	ENSG00000021826	CPS1	0.388745313435879	-2.89995744035406	3.6071027098222	0.0003501591233918	0.0763864001623774	Exon	Caudate
e582252	ENSG00000151150.21	ENSG00000151150	ANK3	0.111723974996539	3.32591630376487	3.60466938701449	0.0003533477498775	0.0770355566957456	Exon	Caudate
e1115393	ENSG00000173638.18	ENSG00000173638	SLC19A1	-0.249584386356037	-2.72381492134437	-3.60132727944072	0.0003577717020335	0.0779530905285106	Exon	Caudate
e491799	ENSG00000104299.14	ENSG00000104299	INTS9	0.131733178912598	-1.02412509980752	3.60104014390533	0.0003581541994425	0.0779894776520278	Exon	Caudate
e597723	ENSG00000166169.16	ENSG00000166169	POLL	-0.157622500258479	-1.4859119156205	-3.60072918741134	0.0003585688620639	0.0780328209037738	Exon	Caudate
e984322	ENSG00000181396.12	ENSG00000181396	OGFOD3	-0.224470421442568	-2.63812588582761	-3.59992389882071	0.0003596448157639	0.0782199377035442	Exon	Caudate
e582310	ENSG00000151150.21	ENSG00000151150	ANK3	0.111522712958981	3.3264452770776	3.59814420534891	0.0003620334408262	0.0786676535371091	Exon	Caudate
e120855	ENSG00000115808.11	ENSG00000115808	STRN	0.118949922053921	2.18228855507694	3.59806648447478	0.0003621380929156	0.0786676535371091	Exon	Caudate
e164705	ENSG00000163072.15	ENSG00000163072	NOSTRIN	-0.246292922292302	-1.96567939560764	-3.59653698830361	0.000364203364858	0.0790688345324953	Exon	Caudate
e135692	ENSG00000204843.12	ENSG00000204843	DCTN1	0.0978960710727929	3.30410585889788	3.59626831519123	0.0003645672926043	0.079100392784514	Exon	Caudate
e1100464	ENSG00000092758.15	ENSG00000092758	COL9A3	0.256486467013705	-0.975348294326008	3.59549538580484	0.0003656161586409	0.0792804356652375	Exon	Caudate
e1115578	ENSG00000142156.14	ENSG00000142156	COL6A1	-0.212755212417152	-1.60778110945292	-3.59511236531114	0.0003661369667819	0.0793458270881173	Exon	Caudate
e437040	ENSG00000006451.7	ENSG00000006451	RALA	0.108030646637468	-0.0794324048560369	3.59418789310355	0.0003673968782624	0.0795712160510724	Exon	Caudate
e888353	ENSG00000087258.13	ENSG00000087258	GNAO1	0.117519464017916	3.48167825718016	3.59279544600897	0.0003693022489821	0.079936046066018	Exon	Caudate
e21387	ENSG00000060656.19	ENSG00000060656	PTPRU	-0.322996230549796	-3.12378503682727	-3.59210927896296	0.0003702445807539	0.0800921132617542	Exon	Caudate
e21513	ENSG00000060656.19	ENSG00000060656	PTPRU	-0.321793168173485	-3.13188993856213	-3.59087038573176	0.0003719517042809	0.0803517252033504	Exon	Caudate
e424953	ENSG00000273151.1	ENSG00000273151		0.25968593599264	0.126418143851315	3.59081116762483	0.0003720334881161	0.0803517252033504	Exon	Caudate
e506312	ENSG00000123119.11	ENSG00000123119	NECAB1	0.13824444127719	0.796708049172369	3.59075522251529	0.0003721107672435	0.0803517252033504	Exon	Caudate
e475515	ENSG00000159784.17	ENSG00000159784	FAM131B	0.108024126641551	1.48281222921605	3.58926580837554	0.0003741736998608	0.0807490048870334	Exon	Caudate
e1102728	ENSG00000203880.11	ENSG00000203880	PCMTD2	0.0855319142992802	1.5468965690095	3.58871559324459	0.0003749384935507	0.0808658315765545	Exon	Caudate
e819530	ENSG00000103994.16	ENSG00000103994	ZNF106	-0.255341829972444	-2.0505181895924	-3.58793746573326	0.0003760225877302	0.0810268730153845	Exon	Caudate
e442785	ENSG00000226581.1	ENSG00000226581		-0.365215922435841	-3.82133966633843	-3.58771105020113	0.0003763385838913	0.0810268730153845	Exon	Caudate
e57345	ENSG00000155380.11	ENSG00000155380	SLC16A1	-0.215761619837265	0.477370209171055	-3.58769797758498	0.0003763568362558	0.0810268730153845	Exon	Caudate
e1174584	ENSG00000198753.11	ENSG00000198753	PLXNB3	-0.22979497602745	0.239591369902089	-3.58625506211937	0.0003783765903119	0.0813845649712224	Exon	Caudate
e1115563	ENSG00000142156.14	ENSG00000142156	COL6A1	-0.252564599463222	-2.89379665004228	-3.58594818299044	0.0003788074609604	0.0813845649712224	Exon	Caudate
e1115598	ENSG00000142156.14	ENSG00000142156	COL6A1	-0.252564599463222	-2.89379665004228	-3.58594818299044	0.0003788074609604	0.0813845649712224	Exon	Caudate
e175980	ENSG00000081320.10	ENSG00000081320	STK17B	-0.245999407933116	-2.32526831973822	-3.58586967298495	0.0003789177661015	0.0813845649712224	Exon	Caudate
e418169	ENSG00000120278.15	ENSG00000120278	PLEKHG1	-0.220575056680615	-1.66218192367249	-3.58512263924796	0.0003799688437972	0.0815619124271199	Exon	Caudate
e555748	ENSG00000167123.18	ENSG00000167123	CERCAM	0.295141734817627	5.37982734024196	3.58361625931495	0.0003820966482616	0.081970036563376	Exon	Caudate
e774512	ENSG00000213903.8	ENSG00000213903	LTB4R	-0.185015443393082	-1.49036108346509	-3.5832336481681	0.0003826388750286	0.082037729469782	Exon	Caudate
e555835	ENSG00000167123.18	ENSG00000167123	CERCAM	0.288438952668831	2.30594250932671	3.5828679243556	0.0003831578442681	0.0820787947899472	Exon	Caudate
e164812	ENSG00000163072.15	ENSG00000163072	NOSTRIN	-0.2403336017098	-1.87574011414762	-3.5825028323688	0.0003836765755572	0.0820787947899472	Exon	Caudate
e369649	ENSG00000175309.14	ENSG00000175309	PHYKPL	0.169089168715323	-1.10544078291729	3.58249812781524	0.0003836832641955	0.0820787947899472	Exon	Caudate
e21526	ENSG00000060656.19	ENSG00000060656	PTPRU	-0.172416213075076	-0.434531161189385	-3.58245991824462	0.0003837375922117	0.0820787947899472	Exon	Caudate
e202865	ENSG00000163702.18	ENSG00000163702	IL17RC	-0.183893301028344	-1.89084145884624	-3.58193543981687	0.0003844840480955	0.0821898809179562	Exon	Caudate
e20601	ENSG00000130772.13	ENSG00000130772	MED18	0.111433100548081	0.0885403527368946	3.58136273288311	0.0003853007002968	0.0823158326696081	Exon	Caudate
e786310	ENSG00000054654.15	ENSG00000054654	SYNE2	-0.257251031738911	-2.41878951838113	-3.58058157468747	0.0003864172177022	0.0824848206690657	Exon	Caudate
e246027	ENSG00000144908.13	ENSG00000144908	ALDH1L1	-0.174246125580544	1.36512242999903	-3.58049054335707	0.000386547527002	0.0824848206690657	Exon	Caudate
e300886	ENSG00000249710.1	ENSG00000249710		0.322430576586187	-2.33728535113377	3.58028321309742	0.0003868444694886	0.0824995412016621	Exon	Caudate
e1040758	ENSG00000142279.12	ENSG00000142279	WTIP	-0.160802606381075	-0.105571568448451	-3.57994248859404	0.0003873329267039	0.0825550633125125	Exon	Caudate
e446655	ENSG00000263001.5	ENSG00000263001	GTF2I	0.107823177603931	1.02067099816979	3.5796675671202	0.0003877274714607	0.0825905156056123	Exon	Caudate
e505359	ENSG00000104267.9	ENSG00000104267	CA2	0.187747180867641	2.60877447282872	3.57884738759688	0.0003889067672163	0.0827514493714914	Exon	Caudate
e867986	ENSG00000103342.12	ENSG00000103342	GSPT1	0.0784666754928525	1.5488450554976	3.57882410366275	0.0003889402951059	0.0827514493714914	Exon	Caudate
e304448	ENSG00000178403.3	ENSG00000178403	NEUROG2	0.406652015089634	-1.61786621809127	3.57717522755443	0.0003913215146654	0.083209162989443	Exon	Caudate
e685582	ENSG00000139197.10	ENSG00000139197	PEX5	0.126619835958479	0.192766562838221	3.57639876895475	0.00039244756499	0.083399601234787	Exon	Caudate
e848590	ENSG00000140521.12	ENSG00000140521	POLG	0.113109486899914	-0.62119585186699	3.57572238007956	0.0003934309667344	0.0835416062293743	Exon	Caudate
e245891	ENSG00000144908.13	ENSG00000144908	ALDH1L1	-0.171295656230112	1.38898828892316	-3.57562175545946	0.0003935774622239	0.0835416062293743	Exon	Caudate
e246061	ENSG00000144908.13	ENSG00000144908	ALDH1L1	-0.177982389642413	0.683557384050857	-3.57446333601071	0.0003952676494696	0.0838511894587402	Exon	Caudate
e682218	ENSG00000110799.13	ENSG00000110799	VWF	-0.249292853086319	-0.355720578331133	-3.57346379277088	0.0003967314981862	0.0841124231482682	Exon	Caudate
e336777	ENSG00000152359.14	ENSG00000152359	POC5	-0.148795006455632	-1.30352763583304	-3.57275424944853	0.0003977737211557	0.0842840129404583	Exon	Caudate
e382685	ENSG00000204428.12	ENSG00000204428	LY6G5C	-0.360565045851994	-2.18129146129302	-3.57242596075726	0.0003982568011777	0.0843369948179235	Exon	Caudate
e1007214	ENSG00000064666.14	ENSG00000064666	CNN2	-0.312604090734459	-2.69778569488121	-3.57145773102373	0.0003996847672722	0.0845898918533423	Exon	Caudate
e1145941	ENSG00000102054.17	ENSG00000102054	RBBP7	0.0885387970057459	1.14636539453	3.57112917875041	0.0004001704134572	0.0846431758171116	Exon	Caudate
e597775	ENSG00000166169.16	ENSG00000166169	POLL	-0.156411272538597	-1.49064614980267	-3.56960560684524	0.0004024297080305	0.0850713366496569	Exon	Caudate
e859045	ENSG00000065054.13	ENSG00000065054	SLC9A3R2	-0.349561657789561	-2.74184310928483	-3.56934838009851	0.0004028123261466	0.0851025105188305	Exon	Caudate
e727719	ENSG00000120802.13	ENSG00000120802	TMPO	-0.178244713551706	-1.70272350904859	-3.56887896062104	0.0004035114549778	0.0852004784928011	Exon	Caudate
e294927	ENSG00000138772.12	ENSG00000138772	ANXA3	-0.270704236424065	-1.38333470864638	-3.5679763093767	0.0004048590155861	0.0854351672033551	Exon	Caudate
e1111914	ENSG00000157617.16	ENSG00000157617	C2CD2	-0.291438621508559	-3.34220269624572	-3.56769086673667	0.0004052860280778	0.0854754373913639	Exon	Caudate
e1033880	ENSG00000130475.14	ENSG00000130475	FCHO1	0.163107694575225	-0.628353038212139	3.56744614634563	0.0004056524576962	0.0855028910934731	Exon	Caudate
e245895	ENSG00000144908.13	ENSG00000144908	ALDH1L1	-0.186177124915294	0.84046153419972	-3.56656809173752	0.0004069697626481	0.085722087274155	Exon	Caudate
e123660	ENSG00000152527.13	ENSG00000152527	PLEKHH2	-0.255153766275667	-2.48622800125348	-3.56637896556761	0.0004072540245143	0.085722087274155	Exon	Caudate
e786323	ENSG00000054654.15	ENSG00000054654	SYNE2	-0.215046398673572	-1.98246407859583	-3.56627991168301	0.0004074029795266	0.085722087274155	Exon	Caudate
e688597	ENSG00000256682.2	ENSG00000256682		-0.177333629970048	-1.25562332449521	-3.56572097811277	0.0004082444492154	0.0857829221700284	Exon	Caudate
e794585	ENSG00000258610.1	ENSG00000258610		0.122044376036907	0.98100626800499	3.56564016349122	0.0004083662497023	0.0857829221700284	Exon	Caudate
e887812	ENSG00000245694.9	ENSG00000245694	CRNDE	-0.252971767636342	-1.8429116369582	-3.56561565510979	0.0004084031944642	0.0857829221700284	Exon	Caudate
e1072878	ENSG00000022556.15	ENSG00000022556	NLRP2	-0.549493737072829	-3.23871648984999	-3.56524891015344	0.0004089564126841	0.0858492972420441	Exon	Caudate
e1062070	ENSG00000105552.14	ENSG00000105552	BCAT2	-0.174614088173683	-2.03904274709577	-3.56474249431809	0.0004097214732565	0.0859600401286212	Exon	Caudate
e1151436	ENSG00000130985.16	ENSG00000130985	UBA1	-0.206680787052493	-2.17094950756819	-3.56388049475487	0.0004110268140833	0.086150766786245	Exon	Caudate
e786245	ENSG00000054654.15	ENSG00000054654	SYNE2	-0.24183775912744	-2.53487278103776	-3.56382785761309	0.0004111066496084	0.086150766786245	Exon	Caudate
e1072764	ENSG00000022556.15	ENSG00000022556	NLRP2	-0.549233479258873	-3.26868417674202	-3.56296267143488	0.0004124209755513	0.0863761793974925	Exon	Caudate
e314359	ENSG00000170088.13	ENSG00000170088	TMEM192	-0.101830799340668	-0.249686504622117	-3.56151051119602	0.0004146358481311	0.0867898298956586	Exon	Caudate
e8869	ENSG00000120948.15	ENSG00000120948	TARDBP	0.0789498698337657	2.3277789751634	3.56096838657072	0.0004154655658139	0.0869132349867178	Exon	Caudate
e16963	ENSG00000185436.11	ENSG00000185436	IFNLR1	-0.170379456865876	-0.384515577932659	-3.56044745947657	0.0004162643071548	0.0869897668584168	Exon	Caudate
e826439	ENSG00000166477.12	ENSG00000166477	LEO1	0.0752918021595839	2.26957988987597	3.5604162959772	0.0004163121359873	0.0869897668584168	Exon	Caudate
e682740	ENSG00000215039.6	ENSG00000215039	CD27-AS1	0.107395190172522	0.914725553115641	3.56007511397755	0.0004168361092905	0.0870489935401208	Exon	Caudate
e887810	ENSG00000245694.9	ENSG00000245694	CRNDE	-0.251339726017059	-1.82384415440729	-3.55985498884673	0.0004171744964917	0.0870694178211356	Exon	Caudate
e475470	ENSG00000159784.17	ENSG00000159784	FAM131B	0.106978792475186	1.49844782727235	3.55954585316203	0.0004176501499258	0.0871184511868706	Exon	Caudate
e20595	ENSG00000130772.13	ENSG00000130772	MED18	0.11375361319987	0.0112998901549436	3.55874837412443	0.0004188795443921	0.0872927524698692	Exon	Caudate
e623919	ENSG00000148935.10	ENSG00000148935	GAS2	-0.169671404001493	-1.37369977988281	-3.55869097402173	0.0004189681632025	0.0872927524698692	Exon	Caudate
e505349	ENSG00000104267.9	ENSG00000104267	CA2	0.180250758851881	2.2962993558131	3.55834938106592	0.0004194959050171	0.0873281212718979	Exon	Caudate
e1145877	ENSG00000102054.17	ENSG00000102054	RBBP7	0.0890171073647703	1.14087833740848	3.55826878110984	0.0004196205182321	0.0873281212718979	Exon	Caudate
e344348	ENSG00000164211.12	ENSG00000164211	STARD4	0.188232587940441	-0.267101118302139	3.55805653988622	0.0004199488241532	0.0873462178751954	Exon	Caudate
e927292	ENSG00000188933.14	ENSG00000188933	USP32P1	0.434158760701516	-1.23560542663056	3.55688383301652	0.0004217671742209	0.0875809161279613	Exon	Caudate
e1100502	ENSG00000092758.15	ENSG00000092758	COL9A3	0.192527409457486	1.27352717891539	3.55686331976267	0.0004217990467949	0.0875809161279613	Exon	Caudate
e160346	ENSG00000144278.14	ENSG00000144278	GALNT13	0.116159486837168	0.600368684681036	3.5568606359955	0.000421803216879	0.0875809161279613	Exon	Caudate
e1169682	ENSG00000213468.4	ENSG00000213468	FIRRE	0.374639004726679	-3.30907539452472	3.55526368180151	0.0004242914572626	0.0880470461144298	Exon	Caudate
e1100547	ENSG00000092758.15	ENSG00000092758	COL9A3	0.192724559144268	1.27086315197653	3.55494433935189	0.0004247906778915	0.0881001259963975	Exon	Caudate
e557381	ENSG00000095321.16	ENSG00000095321	CRAT	-0.152882329345046	-1.26071872684509	-3.55429445210555	0.0004258083323957	0.0882606048982625	Exon	Caudate
e164701	ENSG00000163072.15	ENSG00000163072	NOSTRIN	-0.225323230961085	-1.54164137933013	-3.55373444937974	0.0004266870697991	0.0883921221349722	Exon	Caudate
e221656	ENSG00000172037.13	ENSG00000172037	LAMB2	-0.18030285681958	-1.43072062907491	-3.55344985960629	0.0004271342896134	0.0884341472260511	Exon	Caudate
e1143770	ENSG00000205663.5	ENSG00000205663		-0.825814795653342	-4.43527641547753	-3.55279246760118	0.0004281690312951	0.0885976956025937	Exon	Caudate
e505350	ENSG00000104267.9	ENSG00000104267	CA2	0.180025085408739	2.31026347454762	3.55190897689536	0.0004295633555474	0.0888354201806335	Exon	Caudate
e111747	ENSG00000145063.14	ENSG00000145063		0.411072305547255	-3.241533435341	3.55140414309031	0.00043036199332	0.0889053264634262	Exon	Caudate
e506316	ENSG00000123119.11	ENSG00000123119	NECAB1	0.13887044715973	2.46057298817797	3.55138474846709	0.000430392702998	0.0889053264634262	Exon	Caudate
e454189	ENSG00000005981.12	ENSG00000005981	ASB4	0.349995204959699	-3.76513269126426	3.55016047432428	0.0004323353954729	0.0892483795665413	Exon	Caudate
e1072763	ENSG00000022556.15	ENSG00000022556	NLRP2	-0.578817017450072	-3.52624159260418	-3.55002765854451	0.0004325466425344	0.0892483795665413	Exon	Caudate
e73368	ENSG00000116584.17	ENSG00000116584	ARHGEF2	0.122884154641119	0.961233418086303	3.54984537753815	0.0004328367228608	0.0892573446498041	Exon	Caudate
e786279	ENSG00000054654.15	ENSG00000054654	SYNE2	-0.22034962216813	-1.88717021359926	-3.54831706227619	0.00043527605254	0.089709254183711	Exon	Caudate
e418168	ENSG00000120278.15	ENSG00000120278	PLEKHG1	-0.259900458570859	-2.38402905862405	-3.54743608640985	0.0004366880174692	0.089904868421023	Exon	Caudate
e685532	ENSG00000139197.10	ENSG00000139197	PEX5	0.125799258671257	0.212840324121886	3.54702896391058	0.0004373419732984	0.089904868421023	Exon	Caudate
e419585	ENSG00000146469.12	ENSG00000146469	VIP	0.32084395220867	-3.221571710367	3.54695536992285	0.0004374602843088	0.089904868421023	Exon	Caudate
e867812	ENSG00000122299.11	ENSG00000122299	ZC3H7A	-0.22758681004714	-2.9465774145109	-3.54686871749149	0.0004375996267549	0.089904868421023	Exon	Caudate
e786244	ENSG00000054654.15	ENSG00000054654	SYNE2	-0.228519331671635	-2.47751844186343	-3.54666841419605	0.0004379218860026	0.089904868421023	Exon	Caudate
e223248	ENSG00000183763.8	ENSG00000183763	TRAIP	-0.318725666637372	-3.50427469366517	-3.54661723628447	0.0004380042595785	0.089904868421023	Exon	Caudate
e248626	ENSG00000196455.7	ENSG00000196455	PIK3R4	0.115670792366069	0.225735987545423	3.54654677494736	0.000438117694613	0.089904868421023	Exon	Caudate
e202245	ENSG00000114026.21	ENSG00000114026	OGG1	0.100386558174433	0.506725486822662	3.54648787014074	0.0004382125460261	0.089904868421023	Exon	Caudate
e717722	ENSG00000166148.3	ENSG00000166148	AVPR1A	-0.364647830069791	-3.23304595322965	-3.54632400925039	0.0004384765041134	0.0899080544896224	Exon	Caudate
e80807	ENSG00000143190.21	ENSG00000143190	POU2F1	-0.140114621227757	-1.29436194916311	-3.5458734220156	0.0004392031085541	0.0900060472296148	Exon	Caudate
e662280	ENSG00000149972.10	ENSG00000149972	CNTN5	0.283647693659855	-2.57660506779594	3.54534805061248	0.0004400517325833	0.0901289204210855	Exon	Caudate
e245899	ENSG00000144908.13	ENSG00000144908	ALDH1L1	-0.181690717645558	0.506693390213666	-3.54488508009647	0.0004408008348256	0.0902221667028168	Exon	Caudate
e222793	ENSG00000164068.15	ENSG00000164068	RNF123	0.130360889306179	-0.530392439963913	3.54475865793591	0.0004410055978394	0.0902221667028168	Exon	Caudate
e114890	ENSG00000115138.10	ENSG00000115138	POMC	0.346714919172306	-1.88267704900881	3.54407455017551	0.0004421151781476	0.0903980665411795	Exon	Caudate
e501067	ENSG00000205268.10	ENSG00000205268	PDE7A	0.0987717570819311	1.24880778618565	3.54234514134191	0.0004449318482894	0.0908932375188204	Exon	Caudate
e641829	ENSG00000068976.13	ENSG00000068976	PYGM	0.228776824928277	-0.936211598466	3.54213720959794	0.0004452716345915	0.0908932375188204	Exon	Caudate
e196048	ENSG00000132323.8	ENSG00000132323	ILKAP	0.135671428191323	-1.36928582723215	3.54205374317895	0.0004454080974641	0.0908932375188204	Exon	Caudate
e213963	ENSG00000170011.13	ENSG00000170011	MYRIP	-0.143860121510699	-1.26022015310164	-3.54197214519463	0.0004455415434307	0.0908932375188204	Exon	Caudate
e922799	ENSG00000178921.13	ENSG00000178921	PFAS	0.130361755015782	-0.885577861811232	3.54171221340221	0.0004459668876442	0.090928754031934	Exon	Caudate
e887805	ENSG00000245694.9	ENSG00000245694	CRNDE	-0.249696534525307	-1.82201925604895	-3.54099286275827	0.0004471459946809	0.0910644916556839	Exon	Caudate
e970477	ENSG00000123700.4	ENSG00000123700	KCNJ2	0.125703004824377	3.05043948824093	3.54079961427245	0.0004474632508602	0.0910644916556839	Exon	Caudate
e859039	ENSG00000065054.13	ENSG00000065054	SLC9A3R2	-0.35615886779428	-2.79948263978892	-3.5407989111467	0.0004474644055672	0.0910644916556839	Exon	Caudate
e545815	ENSG00000241697.4	ENSG00000241697	TMEFF1	0.0957048481641402	2.8413079260179	3.54068211054896	0.0004476562599008	0.0910644916556839	Exon	Caudate
e806522	ENSG00000185567.6	ENSG00000185567	AHNAK2	-0.182454442709145	0.657319312321208	-3.54053942126894	0.0004478907430558	0.0910644916556839	Exon	Caudate
e235851	ENSG00000281392.1	ENSG00000281392	LINC00506	0.207172819775369	-2.40242324428138	3.54038402173359	0.0004481462440442	0.0910652794740727	Exon	Caudate
e1178701	ENSG00000002586.18_PAR_Y	ENSG00000002586	CD99	0.790699008199484	-2.28962227406201	3.53990675446866	0.0004489317995967	0.0911737153741162	Exon	Caudate
e24414	ENSG00000142920.16	ENSG00000142920	AZIN2	0.130756524863819	0.439187675984207	3.53849985685918	0.0004512549887249	0.0915941330367328	Exon	Caudate
e140391	ENSG00000213355.3	ENSG00000213355	CNN2P8	-0.296033808403491	-1.67341316239715	-3.53821476647614	0.0004517271245864	0.0916385697744958	Exon	Caudate
e24392	ENSG00000142920.16	ENSG00000142920	AZIN2	0.130695771491427	0.439137822976525	3.53705147345911	0.0004536584457016	0.0919296694120774	Exon	Caudate
e682208	ENSG00000110799.13	ENSG00000110799	VWF	-0.240210751453999	0.678465216273018	-3.53704446002784	0.0004536701129571	0.0919296694120774	Exon	Caudate
e356715	ENSG00000013561.17	ENSG00000013561	RNF14	0.0716403545037326	2.22158166129719	3.53671751425924	0.0004542143185674	0.0919884395018407	Exon	Caudate
e120887	ENSG00000115808.11	ENSG00000115808	STRN	0.11669905970774	2.32582934570123	3.53388496460851	0.0004589548018237	0.0928965075299885	Exon	Caudate
e501054	ENSG00000205268.10	ENSG00000205268	PDE7A	0.0969948202301174	1.85401720327783	3.53362030979199	0.0004594000807519	0.0929346590412031	Exon	Caudate
e24485	ENSG00000142920.16	ENSG00000142920	AZIN2	0.130869514917477	0.437013266115727	3.5334287005942	0.0004597227137107	0.0929479710340314	Exon	Caudate
e248611	ENSG00000196455.7	ENSG00000196455	PIK3R4	0.115257448558497	0.225504792924098	3.53275628456803	0.000460856612778	0.0931252005363817	Exon	Caudate
e682284	ENSG00000110799.13	ENSG00000110799	VWF	-0.239920850734852	0.659322918106917	-3.53229375241558	0.0004616381036117	0.0932310609173162	Exon	Caudate
e867272	ENSG00000179583.18	ENSG00000179583	CIITA	0.443192505974948	-3.86546435493063	3.53183438681759	0.0004624154726742	0.0933359712599596	Exon	Caudate
e543109	ENSG00000048828.16	ENSG00000048828	FAM120A	0.0920803070941099	0.358473155767981	3.53165682745902	0.0004627162788752	0.0933446267217932	Exon	Caudate
e1102699	ENSG00000203880.11	ENSG00000203880	PCMTD2	0.0847118060001732	1.49777311871585	3.53048006785955	0.0004647144835881	0.0936823928655079	Exon	Caudate
e20427	ENSG00000158161.15	ENSG00000158161	EYA3	0.140485575718771	-1.44159597676696	3.53036616464443	0.0004649083261347	0.0936823928655079	Exon	Caudate
e245904	ENSG00000144908.13	ENSG00000144908	ALDH1L1	-0.178497625491818	1.01045279030335	-3.52998404392311	0.000465559179398	0.0937613388638838	Exon	Caudate
e865546	ENSG00000033011.11	ENSG00000033011	ALG1	-0.168708488280283	-1.92344980279808	-3.52956105708321	0.0004662806336629	0.0938544078348574	Exon	Caudate
e1125299	ENSG00000100099.20	ENSG00000100099	HPS4	-0.114562944723978	-0.686491243670182	-3.52826208894016	0.0004685027286368	0.0942481531862761	Exon	Caudate
e685541	ENSG00000139197.10	ENSG00000139197	PEX5	0.125028572176441	0.220086535547523	3.5279899404274	0.0004689695374999	0.0942481531862761	Exon	Caudate
e542516	ENSG00000127083.7	ENSG00000127083	OMD	-0.322312840570291	-0.509218825281042	-3.52787062877792	0.0004691743268077	0.0942481531862761	Exon	Caudate
e733064	ENSG00000076555.15	ENSG00000076555	ACACB	-0.170996950625832	-0.741997439212697	-3.5278099587899	0.0004692784943139	0.0942481531862761	Exon	Caudate
e344306	ENSG00000164211.12	ENSG00000164211	STARD4	0.184937405589551	-0.24782672397022	3.52688781791604	0.0004708644355393	0.0945142181213155	Exon	Caudate
e968197	ENSG00000154240.16	ENSG00000154240	CEP112	-0.178570691579409	-1.25752982313414	-3.52645865230415	0.000471604245081	0.0946102425302293	Exon	Caudate
e1128694	ENSG00000185339.8	ENSG00000185339	TCN2	-0.174471303205434	-0.747399466274974	-3.52561588773072	0.0004730601985515	0.0948497491840507	Exon	Caudate
e939336	ENSG00000154760.13	ENSG00000154760	SLFN13	-0.316022599177905	-2.77772655577085	-3.52511261260828	0.0004739316589544	0.0949718631767671	Exon	Caudate
e1055313	ENSG00000159871.14	ENSG00000159871	LYPD5	0.384828406959396	-3.49885337797997	3.52401426168033	0.0004758387631051	0.0953012613387412	Exon	Caudate
e336433	ENSG00000113161.15	ENSG00000113161	HMGCR	0.165336334655699	0.0382170611167477	3.52375242082806	0.0004762944658673	0.0953120410239426	Exon	Caudate
e315298	ENSG00000145439.11	ENSG00000145439	CBR4	0.0995609733863946	0.252424669579566	3.52368072956324	0.000476419307204	0.0953120410239426	Exon	Caudate
e649924	ENSG00000110075.14	ENSG00000110075	PPP6R3	-0.0827028399120807	0.5558320896279	-3.52330257358243	0.000477078325598	0.0953696884202942	Exon	Caudate
e245923	ENSG00000144908.13	ENSG00000144908	ALDH1L1	-0.181677916039164	0.954162074846499	-3.52321303047822	0.0004772344987224	0.0953696884202942	Exon	Caudate
e619829	ENSG00000197702.11	ENSG00000197702	PARVA	-0.128573346185144	-0.141222094448533	-3.52207915672107	0.0004792162461617	0.095679175127883	Exon	Caudate
e344317	ENSG00000164211.12	ENSG00000164211	STARD4	0.184739745544433	-0.246346111206521	3.52194992451478	0.0004794426024959	0.095679175127883	Exon	Caudate
e1154278	ENSG00000102001.12	ENSG00000102001	CACNA1F	0.312800228590848	-2.91225388777786	3.52187361447022	0.0004795763101625	0.095679175127883	Exon	Caudate
e235844	ENSG00000281392.1	ENSG00000281392	LINC00506	0.180579740241348	-2.05215262648317	3.5215832841427	0.0004800853355153	0.0957279578624539	Exon	Caudate
e733383	ENSG00000151148.13	ENSG00000151148	UBE3B	0.101353276728118	0.746081122427963	3.52023399000258	0.0004824576483732	0.0961138569064172	Exon	Caudate
e505352	ENSG00000104267.9	ENSG00000104267	CA2	0.179395064873318	2.90795108168507	3.52018056206236	0.0004825518102688	0.0961138569064172	Exon	Caudate
e525459	ENSG00000147852.15	ENSG00000147852	VLDLR	0.148873280723438	0.284086326065321	3.51916899640307	0.0004843378530957	0.09641653432362	Exon	Caudate
e929791	ENSG00000154874.14	ENSG00000154874	CCDC144B	0.327341396361707	-1.59364968704822	3.51858655404707	0.0004853690320896	0.096561504112476	Exon	Caudate
e505366	ENSG00000104267.9	ENSG00000104267	CA2	0.177679537518385	2.33597477877377	3.5184564134364	0.0004855997189463	0.096561504112476	Exon	Caudate
e1145648	ENSG00000186312.10	ENSG00000186312	CA5BP1	-0.158859129893273	-1.48094396436778	-3.51810177789465	0.0004862288659352	0.0966335146535041	Exon	Caudate
e733365	ENSG00000151148.13	ENSG00000151148	UBE3B	0.101282001450754	0.746105115845062	3.51754575408491	0.0004872168255104	0.0967634500622692	Exon	Caudate
e682763	ENSG00000215039.6	ENSG00000215039	CD27-AS1	0.105307075254784	1.65497194968243	3.5174329988957	0.000487417401331	0.0967634500622692	Exon	Caudate
e855995	ENSG00000103253.17	ENSG00000103253	HAGHL	0.195575791261904	-0.237981666322233	3.51667983834827	0.00048875915334	0.0969766222082458	Exon	Caudate
e344332	ENSG00000164211.12	ENSG00000164211	STARD4	0.184535697821565	-0.245369054106936	3.51649237331383	0.0004890936584542	0.0969898184384644	Exon	Caudate
e308359	ENSG00000254535.3	ENSG00000254535	PABPC4L	-0.229210704610935	-1.96057524769615	-3.51629551795921	0.0004894451499653	0.0970061322199332	Exon	Caudate
e94271	ENSG00000266028.7	ENSG00000266028	SRGAP2	0.145502271501354	-1.03098385774187	3.51614615073059	0.0004897120076865	0.0970061322199332	Exon	Caudate
e703660	ENSG00000110881.11	ENSG00000110881	ASIC1	0.133856097419451	0.271455279785763	3.51574360662358	0.0004904318665574	0.0970955828939804	Exon	Caudate
e927275	ENSG00000266302.6	ENSG00000266302		0.450276809271226	-2.37189051891998	3.51504277148846	0.0004916875154541	0.0972909533381495	Exon	Caudate
e1007237	ENSG00000064666.14	ENSG00000064666	CNN2	-0.255337874743207	-0.670129454972319	-3.5145146215352	0.0004926357613721	0.0974253172081474	Exon	Caudate
e363286	ENSG00000170234.12	ENSG00000170234	PWWP2A	0.216247160307424	-2.27197163568347	3.51308206261129	0.0004952164187067	0.0978821892107606	Exon	Caudate
e344353	ENSG00000164211.12	ENSG00000164211	STARD4	0.184288279361169	-0.247069177874856	3.51281440924552	0.0004956999788358	0.0979242861575035	Exon	Caudate
e927295	ENSG00000188933.14	ENSG00000188933	USP32P1	0.471849360317194	-2.79918421228723	3.51254814682753	0.0004961814645024	0.0979659275906645	Exon	Caudate
e1132437	ENSG00000128309.16	ENSG00000128309	MPST	0.106989262929409	1.74626645575996	3.5116068112885	0.0004978872052396	0.0982491083896675	Exon	Caudate
e245957	ENSG00000144908.13	ENSG00000144908	ALDH1L1	-0.172975302415022	0.932187419871626	-3.51038030330855	0.0005001179261039	0.0986355195000077	Exon	Caudate
e1109228	ENSG00000183145.8	ENSG00000183145	RIPPLY3	0.308563673484921	-1.89835930027197	3.51019266040555	0.000500460026998	0.0986492303871452	Exon	Caudate
e775218	ENSG00000168952.15	ENSG00000168952	STXBP6	0.121108512889294	1.46191939950929	3.5098443274701	0.0005010956704574	0.0987207571084601	Exon	Caudate
e1145630	ENSG00000186312.10	ENSG00000186312	CA5BP1	-0.275143536110116	-3.59390808070904	-3.50874777427112	0.0005031016151012	0.0990409954914012	Exon	Caudate
e875452	ENSG00000166847.9	ENSG00000166847	DCTN5	0.0963192194532632	1.31626123204116	3.5085143917435	0.0005035295148509	0.0990409954914012	Exon	Caudate
e555802	ENSG00000167123.18	ENSG00000167123	CERCAM	0.28216593412042	2.68327693755141	3.50850749892339	0.0005035421578034	0.0990409954914012	Exon	Caudate
e786465	ENSG00000054654.15	ENSG00000054654	SYNE2	-0.136650169101919	-1.21982783127284	-3.5079181223108	0.000504624303988	0.0991999282908133	Exon	Caudate
e1061999	ENSG00000105538.9	ENSG00000105538	RASIP1	-0.254772197024898	-2.23792638218546	-3.5074290470385	0.00050552394031	0.0992421856540847	Exon	Caudate
e1132424	ENSG00000128309.16	ENSG00000128309	MPST	0.106858152253572	1.74617162897694	3.50724264351556	0.0005058672177626	0.0992421856540847	Exon	Caudate
e422472	ENSG00000112541.13	ENSG00000112541	PDE10A	0.208487079938438	0.0244447696939468	3.50715828450726	0.0005060226435239	0.0992421856540847	Exon	Caudate
e1174576	ENSG00000198753.11	ENSG00000198753	PLXNB3	-0.235492684740621	-0.338466917130234	-3.5070851874454	0.0005061573560505	0.0992421856540847	Exon	Caudate
e245905	ENSG00000144908.13	ENSG00000144908	ALDH1L1	-0.1741966952087	0.743893717739501	-3.50692017578315	0.0005064615838591	0.0992421856540847	Exon	Caudate
e585827	ENSG00000107738.19	ENSG00000107738	C10orf54	-0.204136204929475	-0.849473055413492	-3.50690770355107	0.0005064845855512	0.0992421856540847	Exon	Caudate
e621400	ENSG00000006071.12	ENSG00000006071	ABCC8	-0.200341190802443	-1.38583333759951	-3.50662789942274	0.0005070008663968	0.0992895901272199	Exon	Caudate
e115496	ENSG00000084754.10	ENSG00000084754	HADHA	-0.0935612341057745	1.97546275392661	-3.50625298440218	0.0005076934133011	0.0993714440927858	Exon	Caudate
e602156	ENSG00000229668.1	ENSG00000229668		-0.314706302938182	-3.90274096198233	-3.5057102780897	0.0005086974744369	0.099482393723947	Exon	Caudate
e1132427	ENSG00000128309.16	ENSG00000128309	MPST	0.106807684018733	1.74633430864711	3.50564950415383	0.0005088100279437	0.099482393723947	Exon	Caudate
e937313	ENSG00000126861.4	ENSG00000126861	OMG	0.288116788810106	-2.05264697021395	3.50491703851135	0.0005101683907844	0.0996941208442822	Exon	Caudate
e412853	ENSG00000079931.14	ENSG00000079931	MOXD1	0.319289195661629	-0.87187865597083	3.50475236170935	0.0005104742519974	0.0997000567283579	Exon	Caudate
e1174658	ENSG00000184343.10	ENSG00000184343	SRPK3	-0.231212332258247	-0.238326838122515	-3.50389375835715	0.0005120717541148	0.099958118833039	Exon	Caudate
e664133	ENSG00000149313.10	ENSG00000149313	AASDHPPT	0.118473719672444	2.12062099024194	3.50331578918186	0.0005131497464449	0.100114547324346	Exon	Caudate
e395182	ENSG00000069122.18	ENSG00000069122	ADGRF5	-0.212926194869251	-1.38535210346907	-3.50314388023506	0.0005134707898828	0.100123207518387	Exon	Caudate
e20598	ENSG00000130772.13	ENSG00000130772	MED18	0.105025790874747	0.963337551358808	3.50260998710532	0.0005144690447717	0.100240272363077	Exon	Caudate
e419586	ENSG00000146469.12	ENSG00000146469	VIP	0.382205002827033	-3.7143177697168	3.50252661228942	0.0005146250999582	0.100240272363077	Exon	Caudate
e918842	ENSG00000072778.19	ENSG00000072778	ACADVL	-0.106837254441912	1.05477668379846	-3.50231199306349	0.0005150270130958	0.100264594528496	Exon	Caudate
e1072812	ENSG00000022556.15	ENSG00000022556	NLRP2	-0.535547473736081	-4.27673790107218	-3.50129919521732	0.0005169276258749	0.10057412384394	Exon	Caudate
e1129496	ENSG00000138942.15	ENSG00000138942	RNF185	-0.108179040442648	-0.297215836928981	-3.50116881844527	0.0005171727666875	0.10057412384394	Exon	Caudate
e20499	ENSG00000158161.15	ENSG00000158161	EYA3	0.138954740320046	-1.4538394185048	3.50012841400326	0.000519132887234	0.100875398443248	Exon	Caudate
e79710	ENSG00000185860.13	ENSG00000185860	CCDC190	0.440784713529687	-3.14759118586267	3.50004965519837	0.00051928155137	0.100875398443248	Exon	Caudate
e288418	ENSG00000163071.10	ENSG00000163071	SPATA18	-0.591003607556056	-3.71309595289309	-3.49990315925546	0.0005195581812405	0.100875398443248	Exon	Caudate
e806134	ENSG00000203485.12	ENSG00000203485	INF2	0.130982091238781	1.85331330624702	3.49947796830587	0.0005203618549453	0.10097726425614	Exon	Caudate
e432964	ENSG00000005020.12	ENSG00000005020	SKAP2	0.16381404248119	-0.867213139053029	3.49927804430514	0.000520740142731	0.100996518132556	Exon	Caudate
e8812	ENSG00000120948.15	ENSG00000120948	TARDBP	0.0778201333333519	2.33767090634692	3.49901248816647	0.0005212430147611	0.101039901308606	Exon	Caudate
e511048	ENSG00000164930.11	ENSG00000164930	FZD6	-0.189247195366709	-0.394800076216306	-3.49882392315558	0.0005216003678787	0.101055045148761	Exon	Caudate
e73308	ENSG00000116584.17	ENSG00000116584	ARHGEF2	0.110926159087573	1.55205867196196	3.4973110597515	0.0005244757317888	0.101557752094432	Exon	Caudate
e395183	ENSG00000069122.18	ENSG00000069122	ADGRF5	-0.201005381534516	-1.11052276391222	-3.49685430665961	0.0005253467516281	0.10165912083065	Exon	Caudate
e839250	ENSG00000138629.15	ENSG00000138629	UBL7	0.101389734309759	1.58374506114579	3.49674205094179	0.0005255610283143	0.10165912083065	Exon	Caudate
e826630	ENSG00000128833.12	ENSG00000128833	MYO5C	-0.266319533706503	-3.26387574406921	-3.4964642341362	0.0005260916840174	0.101707405495573	Exon	Caudate
e160997	ENSG00000144283.21	ENSG00000144283	PKP4	0.116921807792787	2.74910280144109	3.49620038284628	0.0005265961283543	0.101715150758342	Exon	Caudate
e582214	ENSG00000151150.21	ENSG00000151150	ANK3	0.0896678085718065	2.28083366288055	3.4961492946069	0.0005266938537279	0.101715150758342	Exon	Caudate
e582459	ENSG00000151150.21	ENSG00000151150	ANK3	0.0994797009829475	2.12092601106889	3.4957462169555	0.0005274654857727	0.101809840831755	Exon	Caudate
e511055	ENSG00000164930.11	ENSG00000164930	FZD6	-0.189115130927598	-0.39410557179725	-3.49480725835425	0.0005292670850821	0.102103125245645	Exon	Caudate
e676365	ENSG00000174370.9	ENSG00000174370	C11orf45	0.332513885748613	-2.99408339663814	3.49409431071738	0.0005306388755291	0.102313225107157	Exon	Caudate
e511061	ENSG00000164930.11	ENSG00000164930	FZD6	-0.189073481049685	-0.394058507309674	-3.49383104303931	0.0005311462721034	0.10235652497239	Exon	Caudate
e1132431	ENSG00000128309.16	ENSG00000128309	MPST	0.106531890126166	1.74192247613053	3.49365911161428	0.0005314778809894	0.102365920955421	Exon	Caudate
e433015	ENSG00000005020.12	ENSG00000005020	SKAP2	0.163525601368664	-0.867160695593296	3.49334371435283	0.0005320866999416	0.102428670912657	Exon	Caudate
e1132420	ENSG00000128309.16	ENSG00000128309	MPST	0.106486696360262	1.74190107670114	3.49246417506046	0.0005337879439762	0.102641195266677	Exon	Caudate
e487387	ENSG00000130227.16	ENSG00000130227	XPO7	0.0905016034960016	0.284441220859711	3.49242519055069	0.00053386346718	0.102641195266677	Exon	Caudate
e99652	ENSG00000185495.10	ENSG00000185495		0.338699711692745	-3.77739821387564	3.49233329244354	0.0005340415374313	0.102641195266677	Exon	Caudate
e991841	ENSG00000134508.12	ENSG00000134508	CABLES1	-0.18213395327268	0.34113092921652	-3.49105308553022	0.0005365279694254	0.103056220498898	Exon	Caudate
e519235	ENSG00000261710.1	ENSG00000261710		0.336544587889778	-1.11694823188285	3.4909285457684	0.0005367704289787	0.103056220498898	Exon	Caudate
e355874	ENSG00000197479.6	ENSG00000197479	PCDHB11	-0.152410837238359	-0.499649561818214	-3.49031785025186	0.0005379608423334	0.103194422612442	Exon	Caudate
e465786	ENSG00000105974.11	ENSG00000105974	CAV1	-0.195189248725615	-0.220038212194423	-3.49001786506166	0.0005385464998656	0.103194422612442	Exon	Caudate
e582431	ENSG00000151150.21	ENSG00000151150	ANK3	0.109341937600355	2.68905542818314	3.48998806750078	0.0005386047058386	0.103194422612442	Exon	Caudate
e609741	ENSG00000177106.14	ENSG00000177106	EPS8L2	-0.37214091666239	-3.7759676532478	-3.48997469957777	0.00053863082039	0.103194422612442	Exon	Caudate
e963216	ENSG00000062716.11	ENSG00000062716	VMP1	-0.164753690519936	-2.09586810613155	-3.48939161139652	0.0005397710499384	0.103358159455057	Exon	Caudate
e20409	ENSG00000158161.15	ENSG00000158161	EYA3	0.139121341945861	-1.4408402928321	3.48923984590916	0.0005400681975619	0.10336037079591	Exon	Caudate
e120640	ENSG00000150938.9	ENSG00000150938	CRIM1	-0.119519194069734	0.679185434648173	-3.48903569946654	0.0005404681452443	0.10338224367914	Exon	Caudate
e599650	ENSG00000065621.14	ENSG00000065621	GSTO2	0.138281090447091	-0.31291841959174	3.48765486210421	0.0005431806556915	0.103834138390118	Exon	Caudate
e854231	ENSG00000103126.14	ENSG00000103126	AXIN1	0.0760072229336073	1.07557417910874	3.48754124767333	0.0005434044053054	0.103834138390118	Exon	Caudate
e591232	ENSG00000198682.12	ENSG00000198682	PAPSS2	-0.249787703318407	-2.23003405914579	-3.48718735083384	0.0005441019140494	0.103912554832655	Exon	Caudate
e308328	ENSG00000250241.5	ENSG00000250241		0.132555793635369	-0.626878780019111	3.48614051946583	0.0005461700585852	0.104252514447481	Exon	Caudate
e184359	ENSG00000115425.13	ENSG00000115425	PECR	0.196082871904981	-1.80835172010158	3.48579553088271	0.0005468532351295	0.104327893392739	Exon	Caudate
e1128792	ENSG00000184792.15	ENSG00000184792	OSBP2	0.129362750745527	-0.134206222503689	3.48493367877993	0.0005485634436177	0.104599025389559	Exon	Caudate
e349874	ENSG00000113522.13	ENSG00000113522	RAD50	0.0915909725452534	1.01997188668483	3.48437079893402	0.0005496830878113	0.104757323465273	Exon	Caudate
e903134	ENSG00000166816.13	ENSG00000166816	LDHD	-0.181182072997418	-1.43197279163456	-3.4837839874783	0.0005508526102125	0.104924955581157	Exon	Caudate
e786260	ENSG00000054654.15	ENSG00000054654	SYNE2	-0.238050055042641	-2.24629032983505	-3.48323564969184	0.0005519475567775	0.10507821379837	Exon	Caudate
e1115397	ENSG00000173638.18	ENSG00000173638	SLC19A1	-0.219475564853976	-2.06022861243954	-3.48287534516307	0.0005526681373853	0.105160077600791	Exon	Caudate
e1062071	ENSG00000105552.14	ENSG00000105552	BCAT2	-0.174948509183755	-1.98500870113082	-3.48184814517158	0.0005547272880137	0.105496420716346	Exon	Caudate
e114887	ENSG00000115138.10	ENSG00000115138	POMC	0.338162349550118	-1.85005603346251	3.48138510331507	0.0005556578570608	0.105617892896706	Exon	Caudate
e918878	ENSG00000072778.19	ENSG00000072778	ACADVL	-0.106004060905433	0.95035455387532	-3.48067146018629	0.0005570949149532	0.105835458995259	Exon	Caudate
e662282	ENSG00000149972.10	ENSG00000149972	CNTN5	0.278203565840697	-2.58541792096198	3.48049026389077	0.0005574603413713	0.105849317819882	Exon	Caudate
e108207	ENSG00000175137.10	ENSG00000175137	SH3BP5L	0.108151569794808	0.0209383712835168	3.47968315513409	0.0005590907968085	0.10604302929507	Exon	Caudate
e967083	ENSG00000261371.5	ENSG00000261371	PECAM1	-0.212152058267232	0.209823617409604	-3.47966142771369	0.0005591347503433	0.10604302929507	Exon	Caudate
e282048	ENSG00000047662.4	ENSG00000047662	FAM184B	0.155483726614331	0.492155595704474	3.47955031958038	0.000559359567304	0.10604302929507	Exon	Caudate
e1129468	ENSG00000138942.15	ENSG00000138942	RNF185	-0.107666390641205	-0.298223807160375	-3.47900184406735	0.0005604705953265	0.10619802709049	Exon	Caudate
e951120	ENSG00000030582.16	ENSG00000030582	GRN	-0.27813499268391	-3.47234876807153	-3.47866449677627	0.0005611549725859	0.106272063141629	Exon	Caudate
e571179	ENSG00000165983.14	ENSG00000165983	PTER	-0.315717307617887	-3.35831745637587	-3.47849821881172	0.0005614925884836	0.106280386098506	Exon	Caudate
e842507	ENSG00000140382.14	ENSG00000140382	HMG20A	0.0984333627603291	0.47057475593837	3.47822695121465	0.0005620437862271	0.106293681109684	Exon	Caudate
e607425	ENSG00000232903.2	ENSG00000232903	LINC01166	-0.325213784630309	-2.12054481774423	-3.47817459121075	0.000562150236508	0.106293681109684	Exon	Caudate
e575293	ENSG00000234335.1	ENSG00000234335	RPS4XP11	-0.247307160733521	-2.93892994381176	-3.47786828362161	0.0005627733516131	0.106337610667293	Exon	Caudate
e1121699	ENSG00000183506.16	ENSG00000183506	PI4KAP2	0.23462920932459	-1.03012236919928	3.47777157588741	0.0005629702162117	0.106337610667293	Exon	Caudate
e1132416	ENSG00000128309.16	ENSG00000128309	MPST	0.106051325361374	1.74299527800783	3.4773847151184	0.0005637583794431	0.106430935748114	Exon	Caudate
e1068846	ENSG00000197619.13	ENSG00000197619	ZNF615	0.130242511770479	-1.22481353247598	3.47722006357247	0.0005640941419209	0.106438800114809	Exon	Caudate
e377073	ENSG00000112312.9	ENSG00000112312	GMNN	-0.221968434997065	-1.48929928102251	-3.47689808005581	0.0005647512809167	0.10650726514994	Exon	Caudate
e732919	ENSG00000076555.15	ENSG00000076555	ACACB	-0.150273599350206	1.18667498300475	-3.47572049923503	0.0005671607160895	0.106905954832196	Exon	Caudate
e91137	ENSG00000143851.15	ENSG00000143851	PTPN7	0.247902084969992	-0.687762344075967	3.47545781497815	0.0005676995007956	0.106951808034587	Exon	Caudate
e447202	ENSG00000278416.1	ENSG00000278416	PMS2P2	0.287540997677199	-3.13890213221858	3.47513238147539	0.0005683676523977	0.107021972932528	Exon	Caudate
e217313	ENSG00000160801.13	ENSG00000160801	PTH1R	-0.236691485865719	-2.67082105660943	-3.47400665969459	0.0005706845598393	0.107402359333223	Exon	Caudate
e331424	ENSG00000164181.13	ENSG00000164181	ELOVL7	-0.253051099969372	-2.0752671656151	-3.47324639110688	0.0005722543003912	0.107596859608325	Exon	Caudate
e204938	ENSG00000132182.11	ENSG00000132182	NUP210	0.147292433592527	-1.00258329703235	3.47321816768101	0.0005723126514436	0.107596859608325	Exon	Caudate
e733020	ENSG00000076555.15	ENSG00000076555	ACACB	-0.150164800846974	1.18633471120411	-3.47206421221381	0.0005747031864307	0.107990190078712	Exon	Caudate
e1106116	ENSG00000171189.17	ENSG00000171189	GRIK1	0.200003175976753	-1.61315184787358	3.47146897260206	0.0005759399310974	0.108166420676535	Exon	Caudate
e245890	ENSG00000144908.13	ENSG00000144908	ALDH1L1	-0.167899630995039	1.15691563180103	-3.47114013807342	0.0005766242253832	0.108206731505408	Exon	Caudate
e454584	ENSG00000006128.11	ENSG00000006128	TAC1	0.279745662010239	2.73850290199975	3.47107851292767	0.0005767525498924	0.108206731505408	Exon	Caudate
e1128876	ENSG00000184792.15	ENSG00000184792	OSBP2	0.12559067282518	0.197048777152094	3.46963129855988	0.0005797738274071	0.108706052961075	Exon	Caudate
e157955	ENSG00000183091.19	ENSG00000183091	NEB	0.285578920389112	-2.52388925926194	3.46951621152287	0.0005800147227542	0.108706052961075	Exon	Caudate
e245964	ENSG00000144908.13	ENSG00000144908	ALDH1L1	-0.166240876603755	1.33362787314662	-3.46869156246624	0.0005817435822149	0.1089736411018	Exon	Caudate
e372288	ENSG00000248275.1	ENSG00000248275	TRIM52-AS1	0.163184171589602	-1.63110364777958	3.46851616997752	0.0005821119094792	0.108986225982357	Exon	Caudate
e737800	ENSG00000135111.15	ENSG00000135111	TBX3	-0.284008602805434	-3.06674237194824	-3.46801751546246	0.0005831602836682	0.109126054178659	Exon	Caudate
e376584	ENSG00000272168.6	ENSG00000272168	CASC15	-0.353739363244259	-3.36763846476173	-3.4666103421615	0.0005861282569711	0.109624764390529	Exon	Caudate
e1133535	ENSG00000100124.13	ENSG00000100124	ANKRD54	0.134696650815825	-0.42445651743361	3.4659374569157	0.0005875524727683	0.109834376426743	Exon	Caudate
e842517	ENSG00000140382.14	ENSG00000140382	HMG20A	0.0983339967236963	0.464364522137056	3.46533384447489	0.0005888328182945	0.11001689146646	Exon	Caudate
e11143	ENSG00000116138.12	ENSG00000116138	DNAJC16	0.111522054564822	-0.163356303149693	3.46447357867467	0.0005906620676215	0.110301721830098	Exon	Caudate
e967092	ENSG00000261371.5	ENSG00000261371	PECAM1	-0.213140941539739	2.07849266733601	-3.46401228319187	0.0005916451415906	0.110388913931724	Exon	Caudate
e200131	ENSG00000072756.16	ENSG00000072756	TRNT1	0.104825932722256	0.34918715680529	3.46396826999138	0.0005917390186637	0.110388913931724	Exon	Caudate
e643802	ENSG00000014138.8	ENSG00000014138	POLA2	-0.243643056374613	-2.92510731972966	-3.46297639017555	0.0005938583238953	0.110650325136295	Exon	Caudate
e53468	ENSG00000241361.8	ENSG00000241361	SLC25A24P1	0.394656350343489	-3.44556735390762	3.4627873446508	0.0005942630528839	0.110650325136295	Exon	Caudate
e733337	ENSG00000151148.13	ENSG00000151148	UBE3B	0.099751570681735	0.749451562766894	3.46275503109517	0.0005943322590071	0.110650325136295	Exon	Caudate
e395179	ENSG00000069122.18	ENSG00000069122	ADGRF5	-0.189390631591571	-0.220246207868132	-3.46274054735732	0.0005943632813539	0.110650325136295	Exon	Caudate
e496859	ENSG00000070501.11	ENSG00000070501	POLB	0.114606571855258	0.299449545674461	3.46250624829361	0.0005948653307757	0.110686852064289	Exon	Caudate
e137715	ENSG00000186854.10	ENSG00000186854	TRABD2A	-0.222098594992581	-2.31512396315857	-3.46235979650079	0.0005951793447716	0.110688371597256	Exon	Caudate
e796543	ENSG00000100433.15	ENSG00000100433	KCNK10	0.274245887513509	-0.269333122200109	3.46191446463712	0.0005961351530636	0.110809185844788	Exon	Caudate
e1007224	ENSG00000064666.14	ENSG00000064666	CNN2	-0.311775365226471	-2.71411454277536	-3.46170097411621	0.0005965938726068	0.110837524976149	Exon	Caudate
e1132220	ENSG00000100360.14	ENSG00000100360	IFT27	0.115335915439537	0.229626169775294	3.46119732279825	0.0005976773575958	0.11098184682167	Exon	Caudate
e337294	ENSG00000113231.13	ENSG00000113231	PDE8B	0.161853573791127	0.80035694913668	3.46072585117708	0.0005986932815922	0.111113481774973	Exon	Caudate
e111469	ENSG00000115758.12	ENSG00000115758	ODC1	-0.152045776428632	0.797862700067614	-3.46033364945594	0.0005995396244769	0.11121352479528	Exon	Caudate
e956503	ENSG00000182575.7	ENSG00000182575	NXPH3	0.314413976309769	-3.08571577575454	3.46004405693671	0.0006001652614487	0.111242490944996	Exon	Caudate
e1076113	ENSG00000204514.9	ENSG00000204514	ZNF814	0.150185041336537	-1.41684594271995	3.45997685357514	0.0006003105350699	0.111242490944996	Exon	Caudate
e1121651	ENSG00000183506.16	ENSG00000183506	PI4KAP2	0.235740737727033	-1.05383848236759	3.45914841187923	0.0006021040799194	0.111517748849237	Exon	Caudate
e676362	ENSG00000174370.9	ENSG00000174370	C11orf45	0.328643212166283	-2.97390647119935	3.4589837893839	0.0006024610771384	0.111526793372861	Exon	Caudate
e32165	ENSG00000159214.12	ENSG00000159214	CCDC24	-0.202834714209299	-2.10508374657717	-3.45876969032428	0.0006029256641517	0.111555735345692	Exon	Caudate
e976699	ENSG00000070526.14	ENSG00000070526	ST6GALNAC1	-0.334542458735305	-3.28286738072079	-3.4585352946951	0.0006034346777871	0.111592863532911	Exon	Caudate
e182685	ENSG00000115361.7	ENSG00000115361	ACADL	-0.376765607532475	-3.62214165481849	-3.45825758189007	0.0006040382786581	0.111647436830603	Exon	Caudate
e1015225	ENSG00000087903.12	ENSG00000087903	RFX2	-0.239607890110406	-2.39100121324308	-3.45810458038849	0.0006043710640139	0.111651923769326	Exon	Caudate
e645433	ENSG00000172638.12	ENSG00000172638	EFEMP2	-0.109364769659056	0.620510045571951	-3.45736544740884	0.0006059811263954	0.11184817600833	Exon	Caudate
e1150746	ENSG00000214018.3	ENSG00000214018	RRM2P3	-0.359420066948472	-3.30123818124251	-3.45733319173379	0.0006060514804972	0.11184817600833	Exon	Caudate
e769042	ENSG00000129472.12	ENSG00000129472	RAB2B	0.0997522958686353	0.0932706565750698	3.45574837650871	0.0006095175956527	0.112401797889962	Exon	Caudate
e1007180	ENSG00000064666.14	ENSG00000064666	CNN2	-0.251617624922867	-0.69441011625982	-3.45567776656166	0.0006096724552384	0.112401797889962	Exon	Caudate
e127766	ENSG00000271894.1	ENSG00000271894		-0.161495669799701	1.82433932855023	-3.45544117767859	0.0006101916027194	0.11243600589305	Exon	Caudate
e127782	ENSG00000055813.5	ENSG00000055813	CCDC85A	-0.161489160580151	1.82434648445844	-3.45531012297804	0.0006104793540325	0.11243600589305	Exon	Caudate
e120851	ENSG00000115808.11	ENSG00000115808	STRN	0.15950081244963	-0.213298440103167	3.45433576813848	0.000612622682177	0.112773365736857	Exon	Caudate
e496772	ENSG00000070501.11	ENSG00000070501	POLB	0.113989240611331	0.305109779685059	3.4533534998305	0.0006147905317059	0.113114894233917	Exon	Caudate
e284081	ENSG00000047365.11	ENSG00000047365	ARAP2	0.0786784481042208	5.08282241007193	3.45319631547362	0.0006151380992981	0.113121333385521	Exon	Caudate
e355999	ENSG00000253873.5	ENSG00000253873	PCDHGA11	-0.120288325277013	1.53500286111771	-3.45285334123553	0.0006158971245939	0.113203392925558	Exon	Caudate
e142280	ENSG00000163126.14	ENSG00000163126	ANKRD23	0.203624206068584	-2.20089589546043	3.45220534066342	0.0006173335823796	0.11340981969456	Exon	Caudate
e1130746	ENSG00000128253.13	ENSG00000128253	RFPL2	-0.417234617123376	-3.383076337175	-3.45136643481405	0.0006191978785303	0.113694594939264	Exon	Caudate
e1128779	ENSG00000184792.15	ENSG00000184792	OSBP2	0.125007616481435	0.198546357756566	3.45056054631187	0.0006209937516236	0.113954189750953	Exon	Caudate
e87459	ENSG00000116679.15	ENSG00000116679	IVNS1ABP	0.144229580037086	3.21536041626671	3.45044958002859	0.0006212414138953	0.113954189750953	Exon	Caudate
e786277	ENSG00000054654.15	ENSG00000054654	SYNE2	-0.224340928319968	-2.23281541914447	-3.45003428774453	0.0006221691110598	0.114066543301091	Exon	Caudate
e223559	ENSG00000164077.13	ENSG00000164077	MON1A	0.135206814010749	0.435469686463072	3.44975609292412	0.0006227912777327	0.114073498097068	Exon	Caudate
e344326	ENSG00000164211.12	ENSG00000164211	STARD4	0.181623122525155	-0.3429475679883	3.44973545882269	0.000622837447852	0.114073498097068	Exon	Caudate
e555744	ENSG00000167123.18	ENSG00000167123	CERCAM	0.289628560131906	2.0358657734722	3.4493934946145	0.0006236030802671	0.114117595399585	Exon	Caudate
e927279	ENSG00000266302.6	ENSG00000266302		0.410317751205491	-0.952872135134585	3.44934627808423	0.0006237088636041	0.114117595399585	Exon	Caudate
e475923	ENSG00000204959.4	ENSG00000204959	ARHGEF34P	-0.284409093942229	-2.11399874990878	-3.44890976065611	0.000624687625925	0.114238920988213	Exon	Caudate
e1132211	ENSG00000100360.14	ENSG00000100360	IFT27	0.114881762440412	0.231383894312689	3.44848348264053	0.0006256448136542	0.114356180593517	Exon	Caudate
e164704	ENSG00000163072.15	ENSG00000163072	NOSTRIN	-0.233826952712902	-1.73547225932265	-3.4482797517373	0.0006261027656725	0.11438211691885	Exon	Caudate
e73312	ENSG00000116584.17	ENSG00000116584	ARHGEF2	0.118282674000711	1.25480097293624	3.44716054992734	0.0006286241277035	0.114692476423303	Exon	Caudate
e845471	ENSG00000214575.9	ENSG00000214575	CPEB1	0.277198988835151	-2.61356531931604	3.44710120025583	0.0006287580963287	0.114692476423303	Exon	Caudate
e377039	ENSG00000112312.9	ENSG00000112312	GMNN	-0.209294082124673	-1.54805869608044	-3.44696340030376	0.0006290692517698	0.114692476423303	Exon	Caudate
e377053	ENSG00000112312.9	ENSG00000112312	GMNN	-0.209294082124673	-1.54805869608044	-3.44696340030376	0.0006290692517698	0.114692476423303	Exon	Caudate
e378435	ENSG00000275221.1	ENSG00000275221	HIST1H2AK	-0.218234145769995	-1.96969180502597	-3.44585724394874	0.0006315721935065	0.115090834761014	Exon	Caudate
e1132218	ENSG00000100360.14	ENSG00000100360	IFT27	0.114803349746062	0.231326534087114	3.44550982927679	0.0006323602189673	0.115116743540482	Exon	Caudate
e682212	ENSG00000110799.13	ENSG00000110799	VWF	-0.229955432053061	0.594569182870715	-3.44535669062739	0.0006327078681407	0.115116743540482	Exon	Caudate
e216596	ENSG00000211456.10	ENSG00000211456	SACM1L	0.0843394629735823	0.344675796887942	3.44522021089911	0.0006330178493122	0.115116743540482	Exon	Caudate
e929838	ENSG00000154874.14	ENSG00000154874	CCDC144B	0.341583462242412	-1.34429590371707	3.44518619576175	0.0006330951286641	0.115116743540482	Exon	Caudate
e496817	ENSG00000070501.11	ENSG00000070501	POLB	0.113810265457452	0.300214834017217	3.44509393143827	0.0006333047893218	0.115116743540482	Exon	Caudate
e1042170	ENSG00000161249.20	ENSG00000161249	DMKN	0.289434495559122	-1.97940146653434	3.44484983140305	0.0006338597928868	0.115159787180882	Exon	Caudate
e344312	ENSG00000164211.12	ENSG00000164211	STARD4	0.18124119045813	-0.343551945936159	3.4445223755496	0.0006346050336544	0.115162889326541	Exon	Caudate
e535506	ENSG00000237357.2	ENSG00000237357		-0.438489554156431	-3.80233142620901	-3.44447876411927	0.0006347043484965	0.115162889326541	Exon	Caudate
e971347	ENSG00000170412.16	ENSG00000170412	GPRC5C	-0.185547122473525	-1.69192600012779	-3.4444229376219	0.0006348315014809	0.115162889326541	Exon	Caudate
e1178702	ENSG00000002586.18_PAR_Y	ENSG00000002586	CD99	0.739721373593658	-1.94052242787453	3.44383844380435	0.0006361642003794	0.115345355421632	Exon	Caudate
e465627	ENSG00000135269.17	ENSG00000135269	TES	-0.27097599580134	-2.75020134169838	-3.44370239853061	0.0006364747705266	0.115345355421632	Exon	Caudate
e819495	ENSG00000103994.16	ENSG00000103994	ZNF106	-0.25012149372666	-2.09273702041857	-3.44291961069261	0.0006382645058341	0.115585090491089	Exon	Caudate
e1178781	ENSG00000002586.18_PAR_Y	ENSG00000002586	CD99	0.736857923514766	-1.97789053155263	3.44284454380236	0.0006384363825283	0.115585090491089	Exon	Caudate
e918812	ENSG00000072778.19	ENSG00000072778	ACADVL	-0.105009556827823	0.940545500027456	-3.44228752986251	0.000639713098739	0.11575832421267	Exon	Caudate
e1137889	ENSG00000100243.20	ENSG00000100243	CYB5R3	-0.144302546883789	-0.93076740848658	-3.44162329439827	0.0006412386908757	0.115976397250765	Exon	Caudate
e216483	ENSG00000211456.10	ENSG00000211456	SACM1L	0.084119613210059	0.342530267611298	3.44056766283126	0.000643670218742	0.116358020906232	Exon	Caudate
e68157	ENSG00000163220.10	ENSG00000163220	S100A9	-0.62359204029123	-1.09991752740592	-3.43994614791375	0.0006451058315922	0.116554947139717	Exon	Caudate
e602133	ENSG00000099204.18	ENSG00000099204	ABLIM1	-0.103054177933314	0.7610246878434	-3.43962757537342	0.0006458428481513	0.116554947139717	Exon	Caudate
e662284	ENSG00000149972.10	ENSG00000149972	CNTN5	0.31106499698449	-2.99332531590626	3.43947754845469	0.0006461902071784	0.116554947139717	Exon	Caudate
e662368	ENSG00000149972.10	ENSG00000149972	CNTN5	0.31106499698449	-2.99332531590626	3.43947754845469	0.0006461902071784	0.116554947139717	Exon	Caudate
e269155	ENSG00000145012.12	ENSG00000145012	LPP	-0.119222007453779	0.333963585620167	-3.43939998225013	0.0006463698654886	0.116554947139717	Exon	Caudate
e774511	ENSG00000213903.8	ENSG00000213903	LTB4R	-0.17093853195579	-1.14069088313335	-3.43876351971441	0.0006478457979306	0.116650975870989	Exon	Caudate
e1144073	ENSG00000101849.15	ENSG00000101849	TBL1X	-0.123407230281732	-0.64572261835653	-3.43868355932317	0.0006480314453641	0.116650975870989	Exon	Caudate
e918892	ENSG00000072778.19	ENSG00000072778	ACADVL	-0.102980236443312	1.00791235847565	-3.43865421493425	0.0006480995879348	0.116650975870989	Exon	Caudate
e252066	ENSG00000158220.13	ENSG00000158220	ESYT3	-0.284079495121006	-3.38276577886834	-3.4386145543893	0.0006481916969734	0.116650975870989	Exon	Caudate
e299088	ENSG00000138722.9	ENSG00000138722	MMRN1	-0.469414604465151	-3.82772909767871	-3.43842836420532	0.0006486242749695	0.116670807893338	Exon	Caudate
e1167873	ENSG00000232119.7	ENSG00000232119	MCTS1	0.109518555836966	1.04086611110308	3.43802951157002	0.0006495518415714	0.116779611687824	Exon	Caudate
e80730	ENSG00000143190.21	ENSG00000143190	POU2F1	-0.125971658698308	-0.960329143206929	-3.43719740078541	0.000651490976094	0.117070081770242	Exon	Caudate
e461416	ENSG00000161048.11	ENSG00000161048	NAPEPLD	0.153546976123175	-0.623763204119853	3.43645227875801	0.0006532319789821	0.117310726888393	Exon	Caudate
e1167853	ENSG00000232119.7	ENSG00000232119	MCTS1	0.109440099948124	1.03996102913058	3.43634694285658	0.0006534784500078	0.117310726888393	Exon	Caudate
e299831	ENSG00000138698.14	ENSG00000138698	RAP1GDS1	0.0918730482101248	2.1244600710969	3.43589390205216	0.0006545394910371	0.11744294674406	Exon	Caudate
e537767	ENSG00000083067.22	ENSG00000083067	TRPM3	-0.181982134159508	0.362234141358696	-3.43556480264434	0.0006553112642498	0.117523158429562	Exon	Caudate
e691707	ENSG00000134548.9	ENSG00000134548	SPX	0.209449321853539	-0.820583278909905	3.43507362564175	0.0006564647069548	0.117671705151012	Exon	Caudate
e388024	ENSG00000161904.11	ENSG00000161904	LEMD2	-0.108572458773562	-0.688587018125558	-3.43397024953316	0.0006590627056902	0.118078914172389	Exon	Caudate
e1072879	ENSG00000022556.15	ENSG00000022556	NLRP2	-0.538177538328039	-3.72907929532489	-3.43259659645749	0.0006623105083941	0.118602082712219	Exon	Caudate
e575826	ENSG00000148498.15	ENSG00000148498	PARD3	-0.151903053700339	-0.676038419032326	-3.43236007740768	0.000662871228618	0.11864378720845	Exon	Caudate
e786257	ENSG00000054654.15	ENSG00000054654	SYNE2	-0.196327649536602	-1.7115858274573	-3.43189191819414	0.0006639824094013	0.118783925773221	Exon	Caudate
e682221	ENSG00000110799.13	ENSG00000110799	VWF	-0.233116294367737	0.116094939181072	-3.43130204506784	0.0006653849548994	0.118976024146642	Exon	Caudate
e488341	ENSG00000197181.11	ENSG00000197181	PIWIL2	0.460394255037424	-1.79090115802002	3.42898346989202	0.0006709246874053	0.119907328812251	Exon	Caudate
e1102715	ENSG00000203880.11	ENSG00000203880	PCMTD2	0.0845929979516242	1.38617328232662	3.42808758998785	0.0006730767046287	0.120232562162916	Exon	Caudate
e506326	ENSG00000123119.11	ENSG00000123119	NECAB1	0.129515791431541	2.01531558679584	3.42771598614291	0.0006739712330738	0.120332958583162	Exon	Caudate
e314484	ENSG00000109466.13	ENSG00000109466	KLHL2	-0.242149262078804	-2.69174055388974	-3.42750434518143	0.0006744811930571	0.120364627778956	Exon	Caudate
e935802	ENSG00000198720.12	ENSG00000198720	ANKRD13B	0.11748358303119	0.0834222808417536	3.42702519177901	0.0006756370691158	0.120489707276121	Exon	Caudate
e1007175	ENSG00000064666.14	ENSG00000064666	CNN2	-0.308227404548149	-2.7292261527423	-3.42693785439507	0.0006758479547798	0.120489707276121	Exon	Caudate
e732897	ENSG00000076555.15	ENSG00000076555	ACACB	-0.195337384865925	-1.57923533996142	-3.42629504985136	0.0006774019675391	0.120707293877992	Exon	Caudate
e582239	ENSG00000151150.21	ENSG00000151150	ANK3	0.0953881449634487	2.52501548627627	3.42613187273839	0.0006777969868786	0.120718245142853	Exon	Caudate
e871819	ENSG00000006007.11	ENSG00000006007	GDE1	0.0724222781635075	3.28822735143193	3.42441081589344	0.0006819764339568	0.121373810930066	Exon	Caudate
e4210	ENSG00000149527.17	ENSG00000149527	PLCH2	0.227884177867674	-2.02490072120633	3.42434015571069	0.0006821485393533	0.121373810930066	Exon	Caudate
e246165	ENSG00000163885.11	ENSG00000163885	CFAP100	-0.32326498210698	-3.05816444244973	-3.42397227707415	0.0006830452279466	0.121432015936623	Exon	Caudate
e505351	ENSG00000104267.9	ENSG00000104267	CA2	0.173994803010352	2.19671305814024	3.42393066193658	0.0006831467323012	0.121432015936623	Exon	Caudate
e582241	ENSG00000151150.21	ENSG00000151150	ANK3	0.0919918779742417	1.58436962388177	3.42359279461	0.000683971352775	0.121518910343036	Exon	Caudate
e882364	ENSG00000156873.15	ENSG00000156873	PHKG2	0.164697047699832	-1.5110014743013	3.42333514460077	0.0006846008138843	0.121571063174897	Exon	Caudate
e1015179	ENSG00000087903.12	ENSG00000087903	RFX2	-0.237188808040849	-2.38652938977887	-3.42319103622697	0.0006849531187039	0.121573971716912	Exon	Caudate
e204963	ENSG00000132182.11	ENSG00000132182	NUP210	0.15221835242762	-1.19372812468559	3.4229401065299	0.000685566975679	0.121575743880535	Exon	Caudate
e934962	ENSG00000179761.11	ENSG00000179761	PIPOX	0.189551356227369	-0.29334627340115	3.42291232707861	0.00068563496495	0.121575743880535	Exon	Caudate
e404245	ENSG00000083099.10	ENSG00000083099	LYRM2	0.220057295998269	-2.6849596852767	3.42252822157891	0.000686575695375	0.121682933489772	Exon	Caudate
e1106114	ENSG00000171189.17	ENSG00000171189	GRIK1	0.231904717901164	-2.62422684433267	3.4220615884435	0.00068772016834	0.121822043113601	Exon	Caudate
e62230	ENSG00000276975.2	ENSG00000276975	HYDIN2	-0.378475099551822	-3.63331401419646	-3.42192721858889	0.0006880500562492	0.121822043113601	Exon	Caudate
e1121634	ENSG00000183506.16	ENSG00000183506	PI4KAP2	0.214877233379252	-0.527623931378939	3.42179678048652	0.0006883704326451	0.121822043113601	Exon	Caudate
e91654	ENSG00000183155.4	ENSG00000183155	RABIF	0.106224145401616	2.04334160515715	3.42121765453288	0.0006897945382426	0.12201440466852	Exon	Caudate
e855951	ENSG00000103253.17	ENSG00000103253	HAGHL	0.214924887682255	-0.220317519414391	3.42041555106807	0.0006917714996935	0.122223550566704	Exon	Caudate
e4301	ENSG00000149527.17	ENSG00000149527	PLCH2	0.224169590766166	-1.9971116277552	3.42015594477203	0.0006924124884011	0.122223550566704	Exon	Caudate
e1115357	ENSG00000173638.18	ENSG00000173638	SLC19A1	-0.215119687978498	-2.04940376716535	-3.42012793793235	0.0006924816726343	0.122223550566704	Exon	Caudate
e554048	ENSG00000095370.19	ENSG00000095370	SH2D3C	-0.23791289370349	-2.64701987272764	-3.42008537627994	0.0006925868234175	0.122223550566704	Exon	Caudate
e345192	ENSG00000164219.9	ENSG00000164219	PGGT1B	-0.133344665369459	-1.19965905369071	-3.42005352429465	0.0006926655251551	0.122223550566704	Exon	Caudate
e336449	ENSG00000113161.15	ENSG00000113161	HMGCR	0.141276298241408	0.303450534948806	3.41920192163535	0.0006947728109331	0.122535645071335	Exon	Caudate
e335940	ENSG00000214944.9	ENSG00000214944	ARHGEF28	-0.177697150445296	-2.04114956736935	-3.41837708793544	0.000696819557999	0.122836763651613	Exon	Caudate
e246074	ENSG00000144908.13	ENSG00000144908	ALDH1L1	-0.208448966187391	-1.19773468831458	-3.41781492496211	0.0006982177343652	0.12296583453472	Exon	Caudate
e1174594	ENSG00000198753.11	ENSG00000198753	PLXNB3	-0.222290109671087	-0.789247485075348	-3.41780948147392	0.000698231285852	0.12296583453472	Exon	Caudate
e569847	ENSG00000123240.16	ENSG00000123240	OPTN	0.0685625797940819	2.26787604293509	3.41682521779226	0.00070068563373	0.123338052357178	Exon	Caudate
e640272	ENSG00000167771.5	ENSG00000167771	RCOR2	0.197001320317606	-1.07107297191356	3.41642328822768	0.0007016901928095	0.123428150423114	Exon	Caudate
e374043	ENSG00000096696.13	ENSG00000096696	DSP	-0.200377375063893	-0.373631828658308	-3.41634757307057	0.0007018795811376	0.123428150423114	Exon	Caudate
e366279	ENSG00000145919.10	ENSG00000145919	BOD1	0.0942989268653827	0.386374266408013	3.41620698632487	0.0007022313609675	0.123430036500081	Exon	Caudate
e968055	ENSG00000154240.16	ENSG00000154240	CEP112	-0.150518029841454	-0.94200972016722	-3.41604784762546	0.0007026297604436	0.123440111025664	Exon	Caudate
e703616	ENSG00000110881.11	ENSG00000110881	ASIC1	0.140967823786043	0.300869388144882	3.41587342706319	0.0007030666598462	0.123456936276073	Exon	Caudate
e582251	ENSG00000151150.21	ENSG00000151150	ANK3	0.121583887309682	1.7058448391152	3.41563697997676	0.0007036593317664	0.123501085248113	Exon	Caudate
e685549	ENSG00000139197.10	ENSG00000139197	PEX5	0.106816621922926	1.08192306419718	3.41535878013064	0.0007043572568085	0.123563655714888	Exon	Caudate
e555747	ENSG00000167123.18	ENSG00000167123	CERCAM	0.297795463490097	2.40634348317939	3.41442753591654	0.0007066981876523	0.123914254359828	Exon	Caudate
e38006	ENSG00000121310.16	ENSG00000121310	ECHDC2	-0.181148363173889	-1.08577068304679	-3.4141931350352	0.0007072885590279	0.123957714543403	Exon	Caudate
e1117093	ENSG00000237438.7	ENSG00000237438	CECR7	0.183273678900002	-1.68624212062411	3.41379725854284	0.0007082866740151	0.124072558244329	Exon	Caudate
e555758	ENSG00000167123.18	ENSG00000167123	CERCAM	0.275052752664524	2.74015637152336	3.41277906369429	0.000710859865672	0.124463067927315	Exon	Caudate
e557387	ENSG00000095321.16	ENSG00000095321	CRAT	-0.14478849009145	-1.19912875208532	-3.41167381852707	0.0007136629200901	0.12483083408115	Exon	Caudate
e509294	ENSG00000132549.18	ENSG00000132549	VPS13B	0.103922908174064	-0.19256466473163	3.41142545252459	0.0007142942276086	0.12483083408115	Exon	Caudate
e934961	ENSG00000179761.11	ENSG00000179761	PIPOX	0.229229846073812	-2.20658859576908	3.41141533101315	0.0007143199659499	0.12483083408115	Exon	Caudate
e377043	ENSG00000112312.9	ENSG00000112312	GMNN	-0.209326128071397	-0.658059223693995	-3.41140744097513	0.0007143400304002	0.12483083408115	Exon	Caudate
e356522	ENSG00000120318.15	ENSG00000120318	ARAP3	-0.229155048376348	-3.00017094482716	-3.41111292098444	0.0007150893740076	0.124901472045849	Exon	Caudate
e967095	ENSG00000261371.5	ENSG00000261371	PECAM1	-0.217990954945667	-0.652813074553091	-3.40976781033997	0.0007185210524936	0.125440327325037	Exon	Caudate
e829691	ENSG00000140299.11	ENSG00000140299	BNIP2	-0.12160215635829	0.529128592700994	-3.40860840301769	0.0007214912790131	0.125809612609868	Exon	Caudate
e829747	ENSG00000140299.11	ENSG00000140299	BNIP2	-0.12160215635829	0.529128592700994	-3.40860840301769	0.0007214912790131	0.125809612609868	Exon	Caudate
e640275	ENSG00000167771.5	ENSG00000167771	RCOR2	0.176719186664672	-0.952909023232779	3.40842324622397	0.0007219666818077	0.125809612609868	Exon	Caudate
e432962	ENSG00000005020.12	ENSG00000005020	SKAP2	0.16563598213164	-1.3523012630842	3.40826588421364	0.0007223709492203	0.125809612609868	Exon	Caudate
e437050	ENSG00000006451.7	ENSG00000006451	RALA	0.112914982885354	-0.40427548774125	3.40826451658789	0.0007223744636144	0.125809612609868	Exon	Caudate
e338131	ENSG00000164309.14	ENSG00000164309	CMYA5	-0.121479772545656	2.99049306325225	-3.40801957328422	0.0007230041527614	0.125858712801084	Exon	Caudate
e108193	ENSG00000175137.10	ENSG00000175137	SH3BP5L	0.119066604366872	-0.285115257697155	3.40786291007116	0.0007234071638176	0.1258683252095	Exon	Caudate
e545818	ENSG00000241697.4	ENSG00000241697	TMEFF1	0.101936623423307	2.28127488962282	3.40735809999498	0.0007247071970417	0.125977643746134	Exon	Caudate
e786243	ENSG00000054654.15	ENSG00000054654	SYNE2	-0.231750584290708	-2.85729251740706	-3.40729512563907	0.0007248695271464	0.125977643746134	Exon	Caudate
e1150036	ENSG00000124486.12	ENSG00000124486	USP9X	-0.121226382971683	0.66926502645232	-3.4072135968366	0.000725079735742	0.125977643746134	Exon	Caudate
e779735	ENSG00000129534.13	ENSG00000129534	MIS18BP1	0.129656619900782	-0.295089367153298	3.4068732523986	0.0007259578720013	0.126046292701131	Exon	Caudate
e569796	ENSG00000123240.16	ENSG00000123240	OPTN	0.0685032899829871	2.24580791364793	3.40672744341544	0.0007263343829528	0.126046292701131	Exon	Caudate
e223538	ENSG00000164077.13	ENSG00000164077	MON1A	0.133692518782318	0.439528386906024	3.4066186467981	0.0007266154384369	0.126046292701131	Exon	Caudate
e377041	ENSG00000112312.9	ENSG00000112312	GMNN	-0.21710041961556	-1.01353702681858	-3.40652091836762	0.000726867987818	0.126046292701131	Exon	Caudate
e1130738	ENSG00000128253.13	ENSG00000128253	RFPL2	-0.32320327978947	-1.07379491797412	-3.40622253931922	0.0007276395642245	0.126119660809294	Exon	Caudate
e848153	ENSG00000140522.11	ENSG00000140522	RLBP1	0.272253648252587	-1.87648189234113	3.40566013191463	0.0007290959667992	0.126311600792915	Exon	Caudate
e555760	ENSG00000167123.18	ENSG00000167123	CERCAM	0.296665108499265	2.41663227547529	3.40527759819296	0.0007300881237057	0.126422967744493	Exon	Caudate
e585835	ENSG00000107738.19	ENSG00000107738	C10orf54	-0.182563820238142	0.9607866403271	-3.40510839062317	0.0007305273896707	0.126438534678894	Exon	Caudate
e774502	ENSG00000213906.9	ENSG00000213906	LTB4R2	-0.178607992603246	-1.99958531489449	-3.40488528455871	0.0007311069538324	0.12647835771542	Exon	Caudate
e1130745	ENSG00000128253.13	ENSG00000128253	RFPL2	-0.323034905993633	-1.07390496682465	-3.40460481360192	0.000731836143467	0.126506458346562	Exon	Caudate
e300879	ENSG00000145358.6	ENSG00000145358	DDIT4L	0.209769953567552	-0.0343289300574015	3.40455393291564	0.0007319684995805	0.126506458346562	Exon	Caudate
e971373	ENSG00000170412.16	ENSG00000170412	GPRC5C	-0.169264187491156	-1.43396029661422	-3.40399788393295	0.00073341640743	0.126696196545959	Exon	Caudate
e312926	ENSG00000164116.16	ENSG00000164116	GUCY1A3	0.210290084097609	-0.804642729856005	3.40372144239479	0.0007341372329661	0.126760211627416	Exon	Caudate
e369701	ENSG00000175309.14	ENSG00000175309	PHYKPL	0.164485959233412	-1.3676264224642	3.40230447684847	0.0007378423745889	0.127339208517096	Exon	Caudate
e24383	ENSG00000142920.16	ENSG00000142920	AZIN2	0.128790132591848	0.282796362679182	3.40207734216519	0.0007384379149274	0.127381244269611	Exon	Caudate
e976233	ENSG00000161542.16	ENSG00000161542	PRPSAP1	0.148689172864084	-1.46428498479501	3.40178667365526	0.0007392006928342	0.127452074864968	Exon	Caudate
e939323	ENSG00000154760.13	ENSG00000154760	SLFN13	-0.300909513088572	-2.61563665318483	-3.40147520670501	0.0007400188657468	0.127471683791452	Exon	Caudate
e939329	ENSG00000154760.13	ENSG00000154760	SLFN13	-0.300909513088572	-2.61563665318483	-3.40147520670501	0.0007400188657468	0.127471683791452	Exon	Caudate
e979493	ENSG00000173894.10	ENSG00000173894	CBX2	-0.188959100342548	-1.36931494107329	-3.40062594620411	0.0007422540264698	0.127747533335111	Exon	Caudate
e662390	ENSG00000149972.10	ENSG00000149972	CNTN5	0.307846569644247	-3.00047258024281	3.4005985480257	0.000742326240177	0.127747533335111	Exon	Caudate
e774500	ENSG00000213906.9	ENSG00000213906	LTB4R2	-0.107569706294586	-0.0053908171495088	-3.40036357416116	0.0007429458326469	0.127793392326888	Exon	Caudate
e843039	ENSG00000103740.9	ENSG00000103740	ACSBG1	-0.249905702183321	-2.6581213616704	-3.39896698703932	0.0007466383935693	0.128336230846823	Exon	Caudate
e794564	ENSG00000071246.10	ENSG00000071246	VASH1	0.102921299645556	3.70650323430274	3.39890188964264	0.0007468109270155	0.128336230846823	Exon	Caudate
e1117089	ENSG00000237438.7	ENSG00000237438	CECR7	0.182825608233159	-1.67368454083547	3.3981558062812	0.0007487909943921	0.128615425917169	Exon	Caudate
e995716	ENSG00000075643.5	ENSG00000075643	MOCOS	-0.321111437751062	-3.49435003824373	-3.39650301872646	0.0007531948519106	0.129310478781034	Exon	Caudate
e103947	ENSG00000135778.11	ENSG00000135778	NTPCR	0.144838852065982	1.07891508775962	3.39594796119179	0.0007546792120271	0.12950388316126	Exon	Caudate
e786278	ENSG00000054654.15	ENSG00000054654	SYNE2	-0.251739942563337	-2.73975717268856	-3.39556741596446	0.0007556984585743	0.129617327984489	Exon	Caudate
e454603	ENSG00000006128.11	ENSG00000006128	TAC1	0.292944006248643	3.53342081993661	3.39526088763626	0.0007565203923212	0.129696838286983	Exon	Caudate
e354219	ENSG00000279686.1	ENSG00000279686		-0.35898973586645	-3.39084806898377	-3.39503305744151	0.0007571318424507	0.129734141306352	Exon	Caudate
e779292	ENSG00000258636.1	ENSG00000258636		-0.290937082493822	-3.63715765708021	-3.39491274301214	0.000757454927869	0.129734141306352	Exon	Caudate
e505353	ENSG00000104267.9	ENSG00000104267	CA2	0.180971095472627	3.86477248243312	3.39477716382778	0.0007578191583822	0.1297351268461	Exon	Caudate
e786256	ENSG00000054654.15	ENSG00000054654	SYNE2	-0.208117878833914	-1.89586822298333	-3.39452695897813	0.0007584917569246	0.129788877670604	Exon	Caudate
e1143712	ENSG00000183943.5	ENSG00000183943	PRKX	-0.314302784717573	-2.91808081128948	-3.39429652275557	0.0007591117058124	0.129833572833392	Exon	Caudate
e1042169	ENSG00000161249.20	ENSG00000161249	DMKN	0.273037186242946	-1.05703605644328	3.39354589385646	0.000761134419992	0.13011803237414	Exon	Caudate
e578707	ENSG00000204179.10	ENSG00000204179	PTPN20	0.417977870706839	-3.59560423704443	3.39297430895537	0.0007626780336291	0.130291488915938	Exon	Caudate
e1099671	ENSG00000228340.5	ENSG00000228340	MIR646HG	-0.332119859347017	-2.75552598272182	-3.39290363638585	0.0007628690934767	0.130291488915938	Exon	Caudate
e578761	ENSG00000204179.10	ENSG00000204179	PTPN20	0.407945374084829	-3.63352317171355	3.39275629894025	0.0007632675565421	0.130298052634673	Exon	Caudate
e133222	ENSG00000075292.18	ENSG00000075292	ZNF638	0.0657998288102692	3.28614463069733	3.39218214591556	0.0007648221619309	0.130501883148497	Exon	Caudate
e585824	ENSG00000107738.19	ENSG00000107738	C10orf54	-0.17851489056931	1.18824292356607	-3.39162637111608	0.0007663298161394	0.130696037841146	Exon	Caudate
e1117085	ENSG00000237438.7	ENSG00000237438	CECR7	0.181849665193612	-1.66400602771028	3.39149658291696	0.0007666822922373	0.130696037841146	Exon	Caudate
e305960	ENSG00000145390.11	ENSG00000145390	USP53	-0.162353036723601	-0.494289286898299	-3.39117734844985	0.000767549905595	0.130782336951124	Exon	Caudate
e1174636	ENSG00000198753.11	ENSG00000198753	PLXNB3	-0.223696386303485	-0.325721699088495	-3.39073779987477	0.0007687460053203	0.13086075814803	Exon	Caudate
e569327	ENSG00000134463.14	ENSG00000134463	ECHDC3	-0.310528469222525	-1.92291070752754	-3.39060711809064	0.0007691019515127	0.13086075814803	Exon	Caudate
e578879	ENSG00000204179.10	ENSG00000204179	PTPN20	0.40712909048193	-3.63991470145464	3.39056590760333	0.0007692142309614	0.13086075814803	Exon	Caudate
e336385	ENSG00000113161.15	ENSG00000113161	HMGCR	0.128437976256429	1.28107121347181	3.3904770056925	0.0007694564994294	0.13086075814803	Exon	Caudate
e682217	ENSG00000110799.13	ENSG00000110799	VWF	-0.23048083338404	0.0946150702767209	-3.38977233187122	0.0007713793382523	0.131126154142267	Exon	Caudate
e533560	ENSG00000122705.16	ENSG00000122705	CLTA	0.0703609649550517	2.59133420546562	3.3893640022923	0.0007724955928334	0.131204442604332	Exon	Caudate
e16231	ENSG00000125945.14	ENSG00000125945	ZNF436	0.204150033374765	-1.70902060467857	3.38918537798538	0.0007729843730128	0.131204442604332	Exon	Caudate
e22144	ENSG00000142910.15	ENSG00000142910	TINAGL1	-0.258302439881308	-2.48695499054527	-3.38917204913144	0.0007730208570919	0.131204442604332	Exon	Caudate
e4277	ENSG00000149527.17	ENSG00000149527	PLCH2	0.191041133020909	0.631974922693258	3.3890737281845	0.0007732900332821	0.131204442604332	Exon	Caudate
e555822	ENSG00000167123.18	ENSG00000167123	CERCAM	0.273751634789368	1.30986581965748	3.38814072176092	0.0007758487038016	0.13157688699473	Exon	Caudate
e418170	ENSG00000120278.15	ENSG00000120278	PLEKHG1	-0.235510961375845	-2.2741559178967	-3.38792463750569	0.0007764424159706	0.131615899501967	Exon	Caudate
e682280	ENSG00000110799.13	ENSG00000110799	VWF	-0.232862371690895	-0.047809273755868	-3.38676687564943	0.0007796306954972	0.132094478518403	Exon	Caudate
e73301	ENSG00000116584.17	ENSG00000116584	ARHGEF2	0.102597069151976	1.99464781089138	3.38631175750577	0.0007808873508125	0.132245483608111	Exon	Caudate
e1100462	ENSG00000092758.15	ENSG00000092758	COL9A3	0.243978591079677	-0.82017849988999	3.38461948701275	0.0007855765615124	0.132977388516039	Exon	Caudate
e778692	ENSG00000176435.6	ENSG00000176435	CLEC14A	-0.163785182246326	1.18807293756472	-3.3840485209301	0.0007871645952644	0.13318390704926	Exon	Caudate
e555743	ENSG00000167123.18	ENSG00000167123	CERCAM	0.280283824300837	2.85867836710626	3.38386679632218	0.0007876706549376	0.133207254073147	Exon	Caudate
e407620	ENSG00000168438.14	ENSG00000168438	CDC40	0.151822773896864	0.784246163154767	3.38361587967408	0.0007883698961949	0.133263234013189	Exon	Caudate
e164295	ENSG00000169432.14	ENSG00000169432	SCN9A	-0.214394592989137	-1.42968874985121	-3.38082631288538	0.0007961827694633	0.13452106328113	Exon	Caudate
e888172	ENSG00000198848.12	ENSG00000198848	CES1	-0.537032725363028	-4.13868464698678	-3.38065984414234	0.0007966512797053	0.134537412358529	Exon	Caudate
e658846	ENSG00000150672.16	ENSG00000150672	DLG2	0.121491332493101	2.37165670479388	3.38046815020233	0.0007971911020112	0.134561161788568	Exon	Caudate
e312936	ENSG00000164116.16	ENSG00000164116	GUCY1A3	0.209236716178382	-0.805653218719174	3.38034590410921	0.00079753553271	0.134561161788568	Exon	Caudate
e685643	ENSG00000139197.10	ENSG00000139197	PEX5	0.105367458748106	1.15687161166458	3.38020844663054	0.000797922987367	0.134563799901706	Exon	Caudate
e246085	ENSG00000144908.13	ENSG00000144908	ALDH1L1	-0.161307550275717	0.965565040374292	-3.37958118911524	0.0007996932800032	0.134799532317708	Exon	Caudate
e806060	ENSG00000203485.12	ENSG00000203485	INF2	0.131934172283238	1.4741522167176	3.37935375294672	0.0008003360706013	0.134845077422307	Exon	Caudate
e395184	ENSG00000069122.18	ENSG00000069122	ADGRF5	-0.180500233065142	-0.842825235654591	-3.37907656850192	0.000801120112853	0.134890846913654	Exon	Caudate
e4300	ENSG00000149527.17	ENSG00000149527	PLCH2	0.187437430018624	0.847822467790323	3.37899422475417	0.0008013531677042	0.134890846913654	Exon	Caudate
e1061424	ENSG00000142227.10	ENSG00000142227	EMP3	-0.217817978100784	-1.18366564470555	-3.37855694608621	0.000802591842045	0.135036543830304	Exon	Caudate
e935720	ENSG00000198720.12	ENSG00000198720	ANKRD13B	0.120011473195655	-0.138605000241838	3.37826563009343	0.0008034180392725	0.13511273807575	Exon	Caudate
e721239	ENSG00000133858.15	ENSG00000133858	ZFC3H1	0.0879243105515692	0.967939770779994	3.3775564549393	0.000805432634262	0.135336398808107	Exon	Caudate
e1115564	ENSG00000142156.14	ENSG00000142156	COL6A1	-0.168881288994979	-1.32677140792296	-3.37753421258817	0.0008054958954445	0.135336398808107	Exon	Caudate
e412851	ENSG00000079931.14	ENSG00000079931	MOXD1	0.283946419567668	-0.345770874522789	3.37661367861086	0.0008081181204436	0.135713969659119	Exon	Caudate
e305945	ENSG00000145390.11	ENSG00000145390	USP53	-0.150856702343658	0.890510459819146	-3.37594734164858	0.000810021200961	0.135970474386004	Exon	Caudate
e37918	ENSG00000121310.16	ENSG00000121310	ECHDC2	-0.108598932925577	1.11414817558651	-3.3749666543319	0.0008128296710379	0.136378649863847	Exon	Caudate
e971372	ENSG00000170412.16	ENSG00000170412	GPRC5C	-0.157472832727345	-0.726285490430879	-3.37462877265023	0.0008137993878693	0.136449287830718	Exon	Caudate
e685106	ENSG00000111684.10	ENSG00000111684	LPCAT3	-0.241438802683946	-3.08227108829314	-3.37455727021312	0.0008140047372018	0.136449287830718	Exon	Caudate
e73323	ENSG00000116584.17	ENSG00000116584	ARHGEF2	0.101877765233567	2.01482904562928	3.37408229274236	0.0008153700605139	0.136614876152977	Exon	Caudate
e305917	ENSG00000145390.11	ENSG00000145390	USP53	-0.150756428388239	0.889955261569662	-3.37375171703238	0.0008163215593388	0.136695427494236	Exon	Caudate
e578711	ENSG00000204179.10	ENSG00000204179	PTPN20	0.417575692206214	-3.61336410392958	3.37350908348383	0.000817020591505	0.136695427494236	Exon	Caudate
e582501	ENSG00000151150.21	ENSG00000151150	ANK3	0.0978636712945035	1.96557970454087	3.37341765917542	0.0008172841313771	0.136695427494236	Exon	Caudate
e543283	ENSG00000148110.15	ENSG00000148110	MFSD14B	-0.1159016913945	-0.948022068256466	-3.37332547347881	0.0008175499461952	0.136695427494236	Exon	Caudate
e608163	ENSG00000233435.2	ENSG00000233435	AGGF1P2	-0.311650340472546	-2.3525082114188	-3.37325979912459	0.0008177393654309	0.136695427494236	Exon	Caudate
e505917	ENSG00000251136.8	ENSG00000251136		-0.246988490381415	-2.88903920926914	-3.37300839394273	0.0008184648508947	0.136753535915401	Exon	Caudate
e499132	ENSG00000164736.5	ENSG00000164736	SOX17	-0.246323417468462	-1.66319942878484	-3.37253965736667	0.0008198190954161	0.136916598691643	Exon	Caudate
e305922	ENSG00000145390.11	ENSG00000145390	USP53	-0.145306933327067	-0.426072885733828	-3.37204818566748	0.0008212412659086	0.137090850009784	Exon	Caudate
e855941	ENSG00000103253.17	ENSG00000103253	HAGHL	0.213079115975681	-0.227779317243029	3.37183363624098	0.0008218628272667	0.137098519521221	Exon	Caudate
e548290	ENSG00000136868.10	ENSG00000136868	SLC31A1	-0.0863558642414384	2.88855817938986	-3.37177083282395	0.0008220448550623	0.137098519521221	Exon	Caudate
e582212	ENSG00000151150.21	ENSG00000151150	ANK3	0.0978171042731233	1.64263827449549	3.37118250301495	0.0008237518792594	0.137274102754274	Exon	Caudate
e578722	ENSG00000204179.10	ENSG00000204179	PTPN20	0.417239475353965	-3.61367019612734	3.37114656128713	0.0008238562702083	0.137274102754274	Exon	Caudate
e645265	ENSG00000172732.11	ENSG00000172732	MUS81	0.172934814782078	-1.24464526318336	3.37089236479325	0.0008245949229751	0.137304491928366	Exon	Caudate
e968037	ENSG00000154240.16	ENSG00000154240	CEP112	-0.172305742508217	-1.28278610969796	-3.37082271015988	0.0008247974353971	0.137304491928366	Exon	Caudate
e245965	ENSG00000144908.13	ENSG00000144908	ALDH1L1	-0.175392539771509	0.344424481226686	-3.36997274941746	0.0008272723273832	0.137653170660365	Exon	Caudate
e578731	ENSG00000204179.10	ENSG00000204179	PTPN20	0.416950182917132	-3.61377508839891	3.36930561650482	0.0008292197089594	0.137854610872885	Exon	Caudate
e213908	ENSG00000170011.13	ENSG00000170011	MYRIP	-0.11988390428255	-0.767400961566012	-3.369297039775	0.0008292447724699	0.137854610872885	Exon	Caudate
e357331	ENSG00000186314.11	ENSG00000186314	PRELID2	-0.279096827762966	-3.39432966381816	-3.36905290941723	0.0008299584829182	0.137909910320238	Exon	Caudate
e555746	ENSG00000167123.18	ENSG00000167123	CERCAM	0.279071721863358	2.81440285826371	3.36858817298249	0.0008313187122639	0.138038510065816	Exon	Caudate
e246132	ENSG00000163885.11	ENSG00000163885	CFAP100	-0.315735507168127	-2.95498485892589	-3.36835313707315	0.0008320074251408	0.138038510065816	Exon	Caudate
e127778	ENSG00000055813.5	ENSG00000055813	CCDC85A	-0.156965001828956	1.06913914160183	-3.36834363213772	0.0008320352881085	0.138038510065816	Exon	Caudate
e626170	ENSG00000135387.20	ENSG00000135387	CAPRIN1	0.0677709077630311	1.94594373779433	3.36826763769431	0.0008322580910665	0.138038510065816	Exon	Caudate
e1165439	ENSG00000188153.12	ENSG00000188153	COL4A5	-0.259431480970937	1.99661988988295	-3.3678702657181	0.0008334240241118	0.138168569992779	Exon	Caudate
e154693	ENSG00000115839.17	ENSG00000115839	RAB3GAP1	0.0918013349703615	1.1291209080594	3.36756713980788	0.0008343144513345	0.138252857206557	Exon	Caudate
e202222	ENSG00000114026.21	ENSG00000114026	OGG1	0.0958867665462009	0.553739971092825	3.36722466291695	0.0008353215372054	0.138356389732462	Exon	Caudate
e1061408	ENSG00000142227.10	ENSG00000142227	EMP3	-0.217188823844889	-1.19742034081564	-3.36689853183854	0.0008362816087882	0.138452044003541	Exon	Caudate
e901413	ENSG00000166747.12	ENSG00000166747	AP1G1	0.319028754522314	-3.69176709992373	3.36585313306029	0.0008393660059278	0.138899146368241	Exon	Caudate
e312956	ENSG00000164116.16	ENSG00000164116	GUCY1A3	0.211887863324828	-0.842978214810422	3.36549568681906	0.0008404230611395	0.138925973708762	Exon	Caudate
e115499	ENSG00000084754.10	ENSG00000084754	HADHA	-0.084774551869125	2.07669870787103	-3.36539510281348	0.0008407207358304	0.138925973708762	Exon	Caudate
e202229	ENSG00000114026.21	ENSG00000114026	OGG1	0.0960139838140713	0.563782141259114	3.36529541762017	0.0008410158473781	0.138925973708762	Exon	Caudate
e927179	ENSG00000170160.17	ENSG00000170160	CCDC144A	0.450842945769854	-2.78884237707592	3.3652792865745	0.0008410636113584	0.138925973708762	Exon	Caudate
e927326	ENSG00000188933.14	ENSG00000188933	USP32P1	0.401969504935664	-0.796139133844636	3.36502175905368	0.0008418264917378	0.138988549336397	Exon	Caudate
e432946	ENSG00000280255.1	ENSG00000280255		0.334674023681952	1.32687312788904	3.36479559631633	0.0008424969907342	0.139035822355528	Exon	Caudate
e377042	ENSG00000112312.9	ENSG00000112312	GMNN	-0.203048313787239	-0.440769609322262	-3.36422998808198	0.0008441760126826	0.139249411222402	Exon	Caudate
e202869	ENSG00000163702.18	ENSG00000163702	IL17RC	-0.171814466050326	-1.9500761030598	-3.36393629324562	0.0008450490814145	0.139284810183947	Exon	Caudate
e8269	ENSG00000054523.17	ENSG00000054523	KIF1B	0.0722552003196838	3.05619277097052	3.36389888685781	0.0008451603399877	0.139284810183947	Exon	Caudate
e178367	ENSG00000003402.19	ENSG00000003402	CFLAR	-0.270825840141828	-3.1457211579747	-3.36359409666488	0.0008460673920363	0.139370829153258	Exon	Caudate
e740586	ENSG00000110931.18	ENSG00000110931	CAMKK2	0.178104352812818	1.87567604617594	3.36344321941653	0.0008465167362705	0.139381406948803	Exon	Caudate
e693454	ENSG00000064102.14	ENSG00000064102	ASUN	0.145902775684555	0.39972889480195	3.3630190580839	0.0008477811687304	0.13952612070566	Exon	Caudate
e1174675	ENSG00000184343.10	ENSG00000184343	SRPK3	-0.358654315381221	-3.81075174015602	-3.36282576411652	0.0008483579645344	0.139557584486712	Exon	Caudate
e935801	ENSG00000198720.12	ENSG00000198720	ANKRD13B	0.124464296088024	-0.436545301373182	3.36113441342635	0.0008534206209491	0.140243110712394	Exon	Caudate
e1045644	ENSG00000266916.5	ENSG00000266916	ZNF793-AS1	0.249629301651553	-2.94063352548285	3.36105382306303	0.0008536625496572	0.140243110712394	Exon	Caudate
e356004	ENSG00000253873.5	ENSG00000253873	PCDHGA11	-0.123520907398632	0.986483357406381	-3.36093287631851	0.0008540257462523	0.140243110712394	Exon	Caudate
e732892	ENSG00000076555.15	ENSG00000076555	ACACB	-0.1615476163334	-1.02264183878508	-3.36091639082099	0.0008540752624572	0.140243110712394	Exon	Caudate
e87409	ENSG00000116679.15	ENSG00000116679	IVNS1ABP	0.14943103185502	2.56455301144776	3.36062641645403	0.0008549466729719	0.140322533140701	Exon	Caudate
e441552	ENSG00000106078.17	ENSG00000106078	COBL	0.0851374804921266	2.21005512434927	3.36043237460836	0.0008555302560213	0.140354663810487	Exon	Caudate
e888812	ENSG00000102900.12	ENSG00000102900	NUP93	0.119319284928041	0.497076325088254	3.36026454226636	0.0008560353127616	0.140373888507302	Exon	Caudate
e538704	ENSG00000106772.17	ENSG00000106772	PRUNE2	0.0981615851829295	2.55069988613261	3.36011835707371	0.0008564754530412	0.140382455518018	Exon	Caudate
e87330	ENSG00000121486.11	ENSG00000121486	TRMT1L	0.11323754892656	-0.0420765529866864	3.35962104181205	0.0008579743678527	0.140564476933675	Exon	Caudate
e1061427	ENSG00000142227.10	ENSG00000142227	EMP3	-0.216703507275174	-1.19384473477479	-3.35918051731667	0.000859304153832	0.140694615276702	Exon	Caudate
e553645	ENSG00000136830.11	ENSG00000136830	FAM129B	-0.179265429353667	-1.58629486317967	-3.35910039470391	0.0008595462214789	0.140694615276702	Exon	Caudate
e929787	ENSG00000154874.14	ENSG00000154874	CCDC144B	0.330602344889054	-1.31268439340432	3.35872541743979	0.0008606799524073	0.14081650069435	Exon	Caudate
e7840	ENSG00000188807.12	ENSG00000188807	TMEM201	-0.0984680143302486	1.66718341213671	-3.35843645086769	0.0008615545824857	0.140895903426878	Exon	Caudate
e968052	ENSG00000154240.16	ENSG00000154240	CEP112	-0.18811914159315	-1.3871884433649	-3.35788222736635	0.0008632343950723	0.141106851950063	Exon	Caudate
e73306	ENSG00000116584.17	ENSG00000116584	ARHGEF2	0.111273953669183	1.19062270389869	3.35652676668552	0.0008673555560272	0.141659026237717	Exon	Caudate
e732895	ENSG00000076555.15	ENSG00000076555	ACACB	-0.182212170070478	-1.20677760430579	-3.35651375001648	0.0008673952207135	0.141659026237717	Exon	Caudate
e120870	ENSG00000115808.11	ENSG00000115808	STRN	0.152991056160733	-0.426111590744063	3.35503669881711	0.0008719071061804	0.142331657679955	Exon	Caudate
e1100465	ENSG00000092758.15	ENSG00000092758	COL9A3	0.239604508614136	-1.1355214629466	3.35471746556005	0.0008728851208566	0.142427067373242	Exon	Caudate
e927308	ENSG00000188933.14	ENSG00000188933	USP32P1	0.40130296348812	-1.05230301421976	3.35392767808232	0.0008753091322509	0.142664294471258	Exon	Caudate
e28950	ENSG00000049089.13	ENSG00000049089	COL9A2	0.224876740403487	-0.921944748004093	3.35386896565753	0.0008754895820583	0.142664294471258	Exon	Caudate
e67385	ENSG00000143367.15	ENSG00000143367	TUFT1	-0.269182212329363	-3.69132495986945	-3.35380495716368	0.0008756863485272	0.142664294471258	Exon	Caudate
e312962	ENSG00000164116.16	ENSG00000164116	GUCY1A3	0.213921592378178	-0.878249325236373	3.35373033049023	0.0008759158079703	0.142664294471258	Exon	Caudate
e844625	ENSG00000103888.15	ENSG00000103888	CEMIP	0.311116769927474	-3.32013709182771	3.35304392237316	0.0008780289773079	0.142944144440205	Exon	Caudate
e732883	ENSG00000076555.15	ENSG00000076555	ACACB	-0.171269445179098	-0.93435416761792	-3.35288715298162	0.0008785122711392	0.142958516416897	Exon	Caudate
e807343	ENSG00000182809.10	ENSG00000182809	CRIP2	-0.251002975239361	-2.72451071188815	-3.35264795022792	0.0008792501703511	0.143014288270228	Exon	Caudate
e721273	ENSG00000133858.15	ENSG00000133858	ZFC3H1	0.0873904395291158	0.936173292575258	3.35210720343114	0.0008809204073021	0.143217466343229	Exon	Caudate
e115498	ENSG00000084754.10	ENSG00000084754	HADHA	-0.0814073400280031	1.79632959556825	-3.35195123839432	0.0008814026942	0.143217466343229	Exon	Caudate
e582219	ENSG00000151150.21	ENSG00000151150	ANK3	0.103875832106494	1.66791741494364	3.35178249896999	0.0008819247597647	0.143217466343229	Exon	Caudate
e634800	ENSG00000110042.7	ENSG00000110042	DTX4	0.130910872511805	3.42341234459591	3.35173162148717	0.0008820822268678	0.143217466343229	Exon	Caudate
e538814	ENSG00000106772.17	ENSG00000106772	PRUNE2	0.0995914202720029	2.68981363556815	3.35140910043224	0.0008830810465583	0.143315341846096	Exon	Caudate
e415470	ENSG00000112378.11	ENSG00000112378	PERP	-0.211504278884667	-2.20502049149191	-3.3510244860334	0.0008842735399354	0.143444546847795	Exon	Caudate
e927318	ENSG00000188933.14	ENSG00000188933	USP32P1	0.386867061290815	-0.585277808985935	3.35065491783951	0.0008854207943359	0.143566300813511	Exon	Caudate
e1037071	ENSG00000167491.17	ENSG00000167491	GATAD2A	-0.122512315132751	-0.153989579610452	-3.3497340968247	0.0008882853366165	0.143934825593042	Exon	Caudate
e37904	ENSG00000121310.16	ENSG00000121310	ECHDC2	-0.162403086222519	-1.2441503769996	-3.34966872299557	0.0008884890327483	0.143934825593042	Exon	Caudate
e740794	ENSG00000089053.12	ENSG00000089053	ANAPC5	0.0856572075081034	2.09762997032931	3.34947764245766	0.0008890846634456	0.143966873956873	Exon	Caudate
e682243	ENSG00000110799.13	ENSG00000110799	VWF	-0.226423741233066	0.249114708736551	-3.34880642949988	0.0008911798953272	0.144241611081483	Exon	Caudate
e555782	ENSG00000167123.18	ENSG00000167123	CERCAM	0.271834336320477	3.68016600942581	3.34846523032874	0.0008922467297756	0.144329277069807	Exon	Caudate
e454585	ENSG00000006128.11	ENSG00000006128	TAC1	0.289702676398889	4.66145149525174	3.34828217891772	0.0008928195700647	0.144329277069807	Exon	Caudate
e555759	ENSG00000167123.18	ENSG00000167123	CERCAM	0.271815147809852	3.68017693637532	3.34825075711944	0.0008929179357108	0.144329277069807	Exon	Caudate
e454597	ENSG00000006128.11	ENSG00000006128	TAC1	0.289667975762544	4.66142765548891	3.34783044466237	0.0008942346899404	0.144477586576908	Exon	Caudate
e555784	ENSG00000167123.18	ENSG00000167123	CERCAM	0.284585758019378	2.39317294432748	3.34769970149086	0.0008946446502368	0.144479322370935	Exon	Caudate
e454591	ENSG00000006128.11	ENSG00000006128	TAC1	0.289616292021702	4.66133596778618	3.34726705744831	0.0008960025027331	0.144634066796014	Exon	Caudate
e1077737	ENSG00000125775.14	ENSG00000125775	SDCBP2	-0.308628224918074	-3.47257929982448	-3.34711546092928	0.000896478741625	0.144646425298844	Exon	Caudate
e537937	ENSG00000119125.16	ENSG00000119125	GDA	-0.338761360183339	-1.96900032251024	-3.34633654083257	0.0008989294273152	0.144977206885634	Exon	Caudate
e465787	ENSG00000105974.11	ENSG00000105974	CAV1	-0.198516642943817	-0.827729126874145	-3.34590426141341	0.0009002921792552	0.14507281432891	Exon	Caudate
e582346	ENSG00000151150.21	ENSG00000151150	ANK3	0.137433013056382	1.8578532444041	3.34589418959929	0.0009003239533436	0.14507281432891	Exon	Caudate
e260232	ENSG00000085276.17	ENSG00000085276	MECOM	-0.246139569194098	-2.47427669100978	-3.34574776612212	0.0009007860011466	0.145082669923006	Exon	Caudate
e310784	ENSG00000071205.11	ENSG00000071205	ARHGAP10	0.151207225534339	-0.11037418721998	3.34542109738862	0.0009018176186286	0.145184212146368	Exon	Caudate
e626169	ENSG00000135387.20	ENSG00000135387	CAPRIN1	0.054603320082212	3.11248961061913	3.34498514290519	0.0009031960721386	0.145341476602705	Exon	Caudate
e321719	ENSG00000247516.5	ENSG00000247516	MIR4458HG	0.157498030948053	1.57892754437863	3.34399554717238	0.0009063323741211	0.145781346898242	Exon	Caudate
e120852	ENSG00000115808.11	ENSG00000115808	STRN	0.152326626207702	0.989282428366236	3.3436864404878	0.0009073140933354	0.145874420958131	Exon	Caudate
e1106105	ENSG00000171189.17	ENSG00000171189	GRIK1	0.223755571704341	-2.32043947625131	3.34306323542583	0.000909296394054	0.146128210516396	Exon	Caudate
e595081	ENSG00000052749.13	ENSG00000052749	RRP12	0.166424742761111	-1.03453870413549	3.34291565588577	0.0009097664071158	0.14613885090993	Exon	Caudate
e682269	ENSG00000110799.13	ENSG00000110799	VWF	-0.232585692808666	-0.80207655825259	-3.34267228143195	0.0009105420026851	0.146198546834865	Exon	Caudate
e1174587	ENSG00000198753.11	ENSG00000198753	PLXNB3	-0.214065938594171	0.272330880637189	-3.34210837931396	0.0009123414332532	0.146403387362837	Exon	Caudate
e794611	ENSG00000013523.9	ENSG00000013523	ANGEL1	0.102108164512836	-0.252731146736342	3.34201903408406	0.0009126268402947	0.146403387362837	Exon	Caudate
e149969	ENSG00000175497.16	ENSG00000175497	DPP10	0.147797802864943	-0.208420483250664	3.34141635936774	0.0009145542130769	0.146647572703613	Exon	Caudate
e555838	ENSG00000228510.2	ENSG00000228510		0.394558447968346	-2.78666910121497	3.34124563530184	0.0009151008818948	0.146670245732476	Exon	Caudate
e249321	ENSG00000246082.2	ENSG00000246082	NUDT16P1	-0.292587755426552	-2.92716491523275	-3.34107092334104	0.0009156606348975	0.146694994862267	Exon	Caudate
e972731	ENSG00000125447.16	ENSG00000125447	GGA3	0.125090805644061	-0.475738186317303	3.34041330276456	0.000917770417469	0.146967937378311	Exon	Caudate
e382670	ENSG00000204428.12	ENSG00000204428	LY6G5C	-0.316425868681892	-3.63184579934549	-3.33866806119737	0.0009233914577766	0.147802667983	Exon	Caudate
e951116	ENSG00000030582.16	ENSG00000030582	GRN	-0.26152059105148	-3.41814196931811	-3.33833658913914	0.0009244626686127	0.147850206191015	Exon	Caudate
e538007	ENSG00000119125.16	ENSG00000119125	GDA	-0.421170063499318	-3.26958778899232	-3.33822543632116	0.0009248221374057	0.147850206191015	Exon	Caudate
e525464	ENSG00000147852.15	ENSG00000147852	VLDLR	0.136651968679004	0.85519759279302	3.33819702404757	0.0009249140437086	0.147850206191015	Exon	Caudate
e855971	ENSG00000103253.17	ENSG00000103253	HAGHL	0.195571358481484	0.192358323783311	3.33804782438498	0.0009253968052022	0.147862066922876	Exon	Caudate
e1159914	ENSG00000102309.12	ENSG00000102309	PIN4	-0.433412933389963	-3.81798586818853	-3.33736884347856	0.0009275967279202	0.148114503039636	Exon	Caudate
e1156793	ENSG00000067445.20	ENSG00000067445	TRO	0.115832437511727	-0.434125681669308	3.33730766022419	0.0009277952026096	0.148114503039636	Exon	Caudate
e1174643	ENSG00000198753.11	ENSG00000198753	PLXNB3	-0.21848458603677	-0.475910743080023	-3.3369138985659	0.0009290734864759	0.148253173840418	Exon	Caudate
e37896	ENSG00000121310.16	ENSG00000121310	ECHDC2	-0.169062198313208	-1.88528339880002	-3.33641075045825	0.0009307092597645	0.14840749594656	Exon	Caudate
e506311	ENSG00000123119.11	ENSG00000123119	NECAB1	0.123337997040379	1.58705157226842	3.3363641999416	0.0009308607343839	0.14840749594656	Exon	Caudate
e197964	ENSG00000146205.13	ENSG00000146205	ANO7	0.327471689975834	-3.7075424462256	3.33574463825976	0.0009328789626288	0.148657743586456	Exon	Caudate
e739822	ENSG00000022840.15	ENSG00000022840	RNF10	0.070602446525039	1.58928238259407	3.33563029097205	0.000933251894626	0.148657743586456	Exon	Caudate
e555786	ENSG00000167123.18	ENSG00000167123	CERCAM	0.283543964073643	2.3952019533781	3.33488433632303	0.0009356881542837	0.148980243225854	Exon	Caudate
e1147145	ENSG00000201592.1	ENSG00000201592		-0.265874310140219	-2.73068431778441	-3.33442229207134	0.0009372001384549	0.149146026177624	Exon	Caudate
e361367	ENSG00000249484.8	ENSG00000249484	LINC01470	0.49806317367329	-2.7802905622784	3.33431437941658	0.0009375535967917	0.149146026177624	Exon	Caudate
e415688	ENSG00000135597.18	ENSG00000135597	REPS1	-0.0826440567313604	0.804635851107819	-3.33407041050631	0.0009383531523591	0.149207633704242	Exon	Caudate
e175995	ENSG00000138411.10	ENSG00000138411	HECW2	0.0987003087580517	2.55058142376211	3.33388327599387	0.0009389668751358	0.149215409110565	Exon	Caudate
e376320	ENSG00000165097.13	ENSG00000165097	KDM1B	0.10777079972843	-0.473641143668167	3.33380409818139	0.0009392266575497	0.149215409110565	Exon	Caudate
e640277	ENSG00000167771.5	ENSG00000167771	RCOR2	0.230046108082307	-2.28568179018585	3.33363840567021	0.0009397705110156	0.149236299398923	Exon	Caudate
e1115575	ENSG00000142156.14	ENSG00000142156	COL6A1	-0.290646283933948	-2.68466568316027	-3.33330681918558	0.0009408597588148	0.149343742426938	Exon	Caudate
e682210	ENSG00000110799.13	ENSG00000110799	VWF	-0.222266178995834	0.977271305202158	-3.33287466321282	0.0009422811354892	0.149503787330784	Exon	Caudate
e24182	ENSG00000116497.17	ENSG00000116497	S100PBP	0.0944372926103569	1.75929876794822	3.33271795005468	0.0009427970639376	0.149520095100122	Exon	Caudate
e582231	ENSG00000151150.21	ENSG00000151150	ANK3	0.112610044890577	2.22082569022194	3.33258506164112	0.0009432347627769	0.149523987425454	Exon	Caudate
e422473	ENSG00000112541.13	ENSG00000112541	PDE10A	0.232218958959239	3.66758888243931	3.33207162792406	0.0009449276520399	0.149619210969731	Exon	Caudate
e727021	ENSG00000111144.9	ENSG00000111144	LTA4H	-0.0983289709352487	0.002998137974819	-3.33205607958919	0.000944978961927	0.149619210969731	Exon	Caudate
e1068832	ENSG00000197619.13	ENSG00000197619	ZNF615	0.110127889318493	0.178306340812533	3.33202676325876	0.000945075713586	0.149619210969731	Exon	Caudate
e404268	ENSG00000083099.10	ENSG00000083099	LYRM2	0.213800983992004	-2.69156467044463	3.3318087998493	0.0009457953394966	0.149667666782345	Exon	Caudate
e845483	ENSG00000214575.9	ENSG00000214575	CPEB1	0.289070423589944	-3.03116569707691	3.33136219760519	0.0009472714291633	0.149835734752715	Exon	Caudate
e555790	ENSG00000167123.18	ENSG00000167123	CERCAM	0.277419234968458	1.6412342397336	3.33100968918236	0.0009484380366318	0.14990232047844	Exon	Caudate
e61647	ENSG00000211451.11	ENSG00000211451	GNRHR2	0.180753685017565	-1.68537154562397	3.33098469900327	0.0009485207909646	0.14990232047844	Exon	Caudate
e245903	ENSG00000144908.13	ENSG00000144908	ALDH1L1	-0.178195088959201	0.772890564222629	-3.33077868271983	0.0009492032644495	0.149933978373979	Exon	Caudate
e585826	ENSG00000107738.19	ENSG00000107738	C10orf54	-0.182822818039735	0.229339009397965	-3.33067416196761	0.0009495496866132	0.149933978373979	Exon	Caudate
e1157805	ENSG00000155659.14	ENSG00000155659	VSIG4	-0.403537401710222	-2.19090886090285	-3.33037668645746	0.000950536278975	0.15002430576321	Exon	Caudate
e682211	ENSG00000110799.13	ENSG00000110799	VWF	-0.229725615999082	-0.0674638856389844	-3.33021536632617	0.0009510717037711	0.150043377112774	Exon	Caudate
e135655	ENSG00000204843.12	ENSG00000204843	DCTN1	0.0802405487619403	4.11941067885057	3.32985003204816	0.0009522852925531	0.150158890384734	Exon	Caudate
e123723	ENSG00000152527.13	ENSG00000152527	PLEKHH2	-0.202754450479577	-1.64269171654039	-3.32969983454707	0.0009527846449646	0.150158890384734	Exon	Caudate
e1174567	ENSG00000198753.11	ENSG00000198753	PLXNB3	-0.215899611555477	0.498932137249646	-3.32960970094927	0.0009530844234896	0.150158890384734	Exon	Caudate
e73313	ENSG00000116584.17	ENSG00000116584	ARHGEF2	0.1082041923196	1.37574932302287	3.32949575014727	0.0009534635420263	0.150158890384734	Exon	Caudate
e727107	ENSG00000111144.9	ENSG00000111144	LTA4H	-0.0985994420048876	-0.0202675475696327	-3.32922087010317	0.0009543786553078	0.150161035032022	Exon	Caudate
e582518	ENSG00000151150.21	ENSG00000151150	ANK3	0.097504268047902	2.1856695194565	3.32917285590568	0.0009545385849019	0.150161035032022	Exon	Caudate
e537502	ENSG00000083067.22	ENSG00000083067	TRPM3	-0.190080563596201	-0.878058192261058	-3.32911782764969	0.0009547219081385	0.150161035032022	Exon	Caudate
e216595	ENSG00000211456.10	ENSG00000211456	SACM1L	0.0854176984674083	0.0525338634381483	3.32887704458699	0.0009555244471293	0.150221974842419	Exon	Caudate
e662319	ENSG00000149972.10	ENSG00000149972	CNTN5	0.332122480381361	-3.44192465823633	3.3283665529812	0.0009572280099814	0.15042445393328	Exon	Caudate
e139468	ENSG00000153561.12	ENSG00000153561	RMND5A	0.0766236329250914	1.2340438702599	3.3275778187365	0.0009598656502083	0.150773479978272	Exon	Caudate
e161105	ENSG00000144283.21	ENSG00000144283	PKP4	0.133540765872898	3.08795844016588	3.32733973552407	0.0009606631613514	0.150833285351498	Exon	Caudate
e919243	ENSG00000175826.11	ENSG00000175826	CTDNEP1	-0.125196155638208	-0.873878334735463	-3.32668180206889	0.0009628702563765	0.151114261003668	Exon	Caudate
e466485	ENSG00000077063.10	ENSG00000077063	CTTNBP2	0.119184448967398	0.21836400026314	3.32654059565186	0.0009633445596708	0.151123164090506	Exon	Caudate
e848173	ENSG00000140522.11	ENSG00000140522	RLBP1	0.248685974674651	-1.61221574832689	3.32551020565719	0.0009668121548538	0.151601423971698	Exon	Caudate
e1007177	ENSG00000064666.14	ENSG00000064666	CNN2	-0.288258937419714	-2.46546681503131	-3.32532442153441	0.0009674386118814	0.151609856689964	Exon	Caudate
e100965	ENSG00000203685.9	ENSG00000203685	STUM	0.172181347662042	0.533485108598447	3.32524581852768	0.0009677037718359	0.151609856689964	Exon	Caudate
e28573	ENSG00000168389.17	ENSG00000168389	MFSD2A	-0.222320932712399	-2.13515991076206	-3.32490911463265	0.0009688403759942	0.151657444459317	Exon	Caudate
e582408	ENSG00000151150.21	ENSG00000151150	ANK3	0.106844063036899	2.8331760137864	3.32483584948519	0.0009690878599451	0.151657444459317	Exon	Caudate
e658689	ENSG00000150672.16	ENSG00000150672	DLG2	0.133806117232437	3.81750542877689	3.32478351720064	0.0009692646703003	0.151657444459317	Exon	Caudate
e336452	ENSG00000113161.15	ENSG00000113161	HMGCR	0.132742668444268	0.648723520782929	3.32458428071421	0.0009699380870632	0.151697226998623	Exon	Caudate
e92762	ENSG00000133056.13	ENSG00000133056	PIK3C2B	0.124096437131962	1.04916343679936	3.32443655305868	0.0009704376854344	0.151709801910374	Exon	Caudate
e904622	ENSG00000166473.17	ENSG00000166473	PKD1L2	0.348663979514564	-3.74529809830691	3.32427101018741	0.0009709978171123	0.151731825128534	Exon	Caudate
e927338	ENSG00000272815.1	ENSG00000272815		0.394844588701088	-0.633331520263868	3.32353641628847	0.0009734870206503	0.152004055553997	Exon	Caudate
e776309	ENSG00000092148.12	ENSG00000092148	HECTD1	0.0585828876169922	2.12635340310153	3.32343343637182	0.0009738364463121	0.152004055553997	Exon	Caudate
e333001	ENSG00000069020.18	ENSG00000069020	MAST4	-0.151752832220236	-1.11060364358696	-3.32338525766911	0.0009739999636086	0.152004055553997	Exon	Caudate
e160998	ENSG00000144283.21	ENSG00000144283	PKP4	0.126307329759381	2.33261578711	3.32318754530219	0.000974671261701	0.152043255305358	Exon	Caudate
e361372	ENSG00000249484.8	ENSG00000249484	LINC01470	0.496958477565269	-2.80346791998539	3.32302046218678	0.00097523889877	0.152066257706674	Exon	Caudate
e344358	ENSG00000164211.12	ENSG00000164211	STARD4	0.173581412063977	0.0844225673673108	3.32277937093618	0.0009760585078225	0.152128512657425	Exon	Caudate
e217315	ENSG00000160801.13	ENSG00000160801	PTH1R	-0.224896472306025	-2.61630448629123	-3.32259557811388	0.0009766837563564	0.152160434012788	Exon	Caudate
e408391	ENSG00000010810.17	ENSG00000010810	FYN	-0.19579403295668	-2.23633934061804	-3.3217700147547	0.0009794968521196	0.15253303238385	Exon	Caudate
e1100470	ENSG00000092758.15	ENSG00000092758	COL9A3	0.247533129333433	-1.10223790861661	3.32150169204825	0.0009804127786108	0.152544388421638	Exon	Caudate
e1100482	ENSG00000092758.15	ENSG00000092758	COL9A3	0.247533129333433	-1.10223790861661	3.32150169204825	0.0009804127786108	0.152544388421638	Exon	Caudate
e21517	ENSG00000060656.19	ENSG00000060656	PTPRU	-0.314241082579144	-3.14488912743656	-3.3211530426366	0.0009816040917343	0.152664113462533	Exon	Caudate
e37914	ENSG00000121310.16	ENSG00000121310	ECHDC2	-0.14451001498721	1.527151735701	-3.3207610953582	0.0009829449575013	0.152770219122463	Exon	Caudate
e653035	ENSG00000186642.15	ENSG00000186642	PDE2A	0.215244175728709	0.156775434699562	3.32062614770461	0.0009834070121554	0.152770219122463	Exon	Caudate
e168049	ENSG00000231453.1	ENSG00000231453	LINC01305	0.257112428031498	-1.32983219822558	3.32058360747379	0.0009835527098269	0.152770219122463	Exon	Caudate
e905965	ENSG00000103175.10	ENSG00000103175	WFDC1	0.297689258739089	-2.74995292850615	3.32022400142103	0.000984785140362	0.152896025651227	Exon	Caudate
e288460	ENSG00000163071.10	ENSG00000163071	SPATA18	-0.564619930531168	-3.65118437704308	-3.31924229604829	0.0009881569220785	0.153328998024519	Exon	Caudate
e682229	ENSG00000110799.13	ENSG00000110799	VWF	-0.22974563532974	0.179162267853009	-3.31916548136634	0.0009884212032129	0.153328998024519	Exon	Caudate
e806062	ENSG00000203485.12	ENSG00000203485	INF2	0.128856701962574	1.54476916135413	3.31880677652066	0.0009896561981909	0.153454801079125	Exon	Caudate
e974372	ENSG00000161526.14	ENSG00000161526	SAP30BP	-0.212018618249638	-2.59411726836808	-3.31823184040769	0.0009916386539057	0.15369634703172	Exon	Caudate
e284100	ENSG00000047365.11	ENSG00000047365	ARAP2	0.0720704261727873	2.40208698747254	3.31731774567339	0.0009947981740508	0.154120043996666	Exon	Caudate
e36201	ENSG00000162374.16	ENSG00000162374	ELAVL4	0.190492575380253	-2.18562159240777	3.31673195585035	0.0009968278419684	0.154332117871151	Exon	Caudate
e641843	ENSG00000068976.13	ENSG00000068976	PYGM	0.19738317820921	0.224116762884083	3.31653207921603	0.0009975212626691	0.154332117871151	Exon	Caudate
e637082	ENSG00000124920.13	ENSG00000124920	MYRF	0.346495773942869	-3.10554966512921	3.31651838280182	0.0009975687952724	0.154332117871151	Exon	Caudate
e412874	ENSG00000079931.14	ENSG00000079931	MOXD1	0.341601134287924	-2.47581707488776	3.31643079536236	0.0009978728121271	0.154332117871151	Exon	Caudate
e506327	ENSG00000123119.11	ENSG00000123119	NECAB1	0.122584249890187	1.56838117003008	3.31581345536692	0.0010000180487675	0.154582109368122	Exon	Caudate
e827184	ENSG00000047346.12	ENSG00000047346	FAM214A	-0.124295662238696	-1.00635899892634	-3.31571991885414	0.0010003434587895	0.154582109368122	Exon	Caudate
e506324	ENSG00000123119.11	ENSG00000123119	NECAB1	0.122350557837695	1.57042795174963	3.3145515885074	0.0010044163360624	0.155145242396648	Exon	Caudate
e245894	ENSG00000144908.13	ENSG00000144908	ALDH1L1	-0.169720004861149	0.623655412188583	-3.31440767158278	0.0010049191047011	0.155156680215477	Exon	Caudate
e533512	ENSG00000122707.11	ENSG00000122707	RECK	-0.182061246463733	-2.14901336354807	-3.31407733765303	0.0010060739990976	0.155268751723431	Exon	Caudate
e774504	ENSG00000213906.9	ENSG00000213906	LTB4R2	-0.169930040755518	-1.90363592315601	-3.31367102142109	0.0010074962299949	0.155421968503316	Exon	Caudate
e653279	ENSG00000186642.15	ENSG00000186642	PDE2A	0.215249428741049	0.085489798899758	3.31330100218136	0.001008793035544	0.155555714151952	Exon	Caudate
e523030	ENSG00000147804.9	ENSG00000147804	SLC39A4	-0.324590311370626	-3.08597285190039	-3.31306723430072	0.0010096131206252	0.155615866970242	Exon	Caudate
e786305	ENSG00000054654.15	ENSG00000054654	SYNE2	-0.198485293546946	-1.92181747268692	-3.3127915831919	0.0010105809329043	0.155682001087784	Exon	Caudate
e911983	ENSG00000132376.19	ENSG00000132376	INPP5K	-0.125609055621895	-1.5653939861341	-3.31270004010212	0.0010109025317451	0.155682001087784	Exon	Caudate
e285350	ENSG00000121892.14	ENSG00000121892	PDS5A	0.103483866977421	0.130710087089236	3.31243632338287	0.0010118295232089	0.155758480330064	Exon	Caudate
e683428	ENSG00000111642.14	ENSG00000111642	CHD4	0.0729807068261766	0.992141835780724	3.3122290659513	0.0010125586087138	0.15580444234856	Exon	Caudate
e827187	ENSG00000047346.12	ENSG00000047346	FAM214A	-0.126687120707283	-1.09999008914894	-3.3120333771527	0.0010132474463694	0.155844174914242	Exon	Caudate
e927321	ENSG00000188933.14	ENSG00000188933	USP32P1	0.382740985868814	-0.567782919120735	3.31165845613675	0.0010145684098823	0.155981057568089	Exon	Caudate
e583106	ENSG00000108176.14	ENSG00000108176	DNAJC12	0.147273380696724	1.58318080543908	3.31080620328815	0.001017577117399	0.156377189735254	Exon	Caudate
e971377	ENSG00000170412.16	ENSG00000170412	GPRC5C	-0.142936426135981	0.377229200452205	-3.31063996607762	0.0010181649498828	0.15640111312277	Exon	Caudate
e582462	ENSG00000151150.21	ENSG00000151150	ANK3	0.135399175470526	2.6329481333497	3.31032973071125	0.0010192628191345	0.156489724745901	Exon	Caudate
e740929	ENSG00000089053.12	ENSG00000089053	ANAPC5	0.087712763932809	1.54824215153636	3.31023264508248	0.0010196066142706	0.156489724745901	Exon	Caudate
e161008	ENSG00000144283.21	ENSG00000144283	PKP4	0.133356127704191	3.14760572027563	3.30925208640703	0.001023084967942	0.156957020556595	Exon	Caudate
e802158	ENSG00000066629.16	ENSG00000066629	EML1	0.140060315300024	0.936092647082409	3.3090889283549	0.0010236648102317	0.156979432405313	Exon	Caudate
e245961	ENSG00000144908.13	ENSG00000144908	ALDH1L1	-0.162998598772634	2.03030196697771	-3.30884757158083	0.001024523120441	0.156983240536941	Exon	Caudate
e182687	ENSG00000115361.7	ENSG00000115361	ACADL	-0.428132081327615	-3.8711468712516	-3.30883799883828	0.0010245571767008	0.156983240536941	Exon	Caudate
e582507	ENSG00000151150.21	ENSG00000151150	ANK3	0.109819571421387	1.08824767899032	3.30829180783865	0.0010265020642315	0.157176939668286	Exon	Caudate
e465783	ENSG00000105974.11	ENSG00000105974	CAV1	-0.19354219559903	-0.644332953643957	-3.30823908964869	0.0010266899655873	0.157176939668286	Exon	Caudate
e422517	ENSG00000112541.13	ENSG00000112541	PDE10A	0.227358741407614	2.50572102020697	3.30792319138433	0.001027816578873	0.157282881441941	Exon	Caudate
e8540	ENSG00000054523.17	ENSG00000054523	KIF1B	0.0699908784444476	3.09202733998112	3.30742808887272	0.0010295846135634	0.157486422234474	Exon	Caudate
e891566	ENSG00000102996.4	ENSG00000102996	MMP15	0.241546278585944	-2.63944973400574	3.30730712873434	0.0010300169972644	0.157486422234474	Exon	Caudate
e727667	ENSG00000120802.13	ENSG00000120802	TMPO	-0.185783118362764	-1.91515498661721	-3.30673788872567	0.0010320540665892	0.157687559311893	Exon	Caudate
e474192	ENSG00000257093.6	ENSG00000257093	KIAA1147	0.0772020360378098	1.76781126342527	3.3066001582038	0.0010325475079238	0.157687559311893	Exon	Caudate
e779775	ENSG00000129534.13	ENSG00000129534	MIS18BP1	0.12565188888281	-0.427303366245139	3.30657444779288	0.0010326396438012	0.157687559311893	Exon	Caudate
e922797	ENSG00000178921.13	ENSG00000178921	PFAS	0.140803398339531	-1.59094240620221	3.30609938599123	0.0010343434511665	0.157776691113107	Exon	Caudate
e1100448	ENSG00000060491.16	ENSG00000060491	OGFR	0.2415712563496	-2.71723309779048	3.30603386197462	0.0010345786576458	0.157776691113107	Exon	Caudate
e951128	ENSG00000030582.16	ENSG00000030582	GRN	-0.271933398644555	-3.48894622575254	-3.30596965242872	0.001034809193873	0.157776691113107	Exon	Caudate
e911293	ENSG00000167693.16	ENSG00000167693	NXN	-0.204694693371324	-2.33565516404831	-3.30592565932873	0.0010349671730652	0.157776691113107	Exon	Caudate
e264595	ENSG00000163872.15	ENSG00000163872	YEATS2	0.105792385507813	0.845222480389172	3.30544936271297	0.0010366789888903	0.157971108560979	Exon	Caudate
e217292	ENSG00000160808.9	ENSG00000160808	MYL3	-0.296974440329999	-2.73199649173578	-3.30463407545534	0.0010396152468372	0.15835186664021	Exon	Caudate
e21389	ENSG00000060656.19	ENSG00000060656	PTPRU	-0.303280381580341	-3.40858230741098	-3.30419396011826	0.001041203531804	0.158527070502574	Exon	Caudate
e970625	ENSG00000227036.6	ENSG00000227036	LINC00511	-0.23023437546602	-2.84579449555365	-3.30114945683809	0.0010522523903262	0.160066161202316	Exon	Caudate
e1128778	ENSG00000184792.15	ENSG00000184792	OSBP2	0.123326399015694	-0.183770248471291	3.30102255145541	0.0010527153005498	0.160066161202316	Exon	Caudate
e1100486	ENSG00000092758.15	ENSG00000092758	COL9A3	0.260176305160066	-1.28400832031447	3.30098505671651	0.0010528521055517	0.160066161202316	Exon	Caudate
e888181	ENSG00000198848.12	ENSG00000198848	CES1	-0.525435133251201	-3.7851428908681	-3.30092222344998	0.0010530813988751	0.160066161202316	Exon	Caudate
e1007185	ENSG00000064666.14	ENSG00000064666	CNN2	-0.286402979367772	-2.46693451788086	-3.29997354397628	0.0010565489941804	0.160525808915553	Exon	Caudate
e888167	ENSG00000198848.12	ENSG00000198848	CES1	-0.525333972064076	-3.78500691310993	-3.29984498079845	0.0010570197309866	0.160529936962734	Exon	Caudate
e224534	ENSG00000114378.16	ENSG00000114378	HYAL1	-0.298985497626466	-3.34135393093414	-3.2996094476524	0.001057882645973	0.160593596793697	Exon	Caudate
e93769	ENSG00000174514.12	ENSG00000174514	MFSD4A	-0.318473864411032	-3.70249794047299	-3.29825710626213	0.0010628498500285	0.161247168684539	Exon	Caudate
e91047	ENSG00000143851.15	ENSG00000143851	PTPN7	0.229510474738315	-0.223380689565631	3.29807199974854	0.0010635314365045	0.161247168684539	Exon	Caudate
e505931	ENSG00000251136.8	ENSG00000251136		-0.24451690416773	-2.95788879446638	-3.29804343558316	0.0010636366496554	0.161247168684539	Exon	Caudate
e386588	ENSG00000204248.10	ENSG00000204248	COL11A2	0.305459732133996	-3.20321127650681	3.29788351619482	0.0010642258747679	0.161247168684539	Exon	Caudate
e848800	ENSG00000166813.14	ENSG00000166813	KIF7	-0.249688750066612	-3.3270941560641	-3.2978320190112	0.0010644156813417	0.161247168684539	Exon	Caudate
e24140	ENSG00000116497.17	ENSG00000116497	S100PBP	0.0938203241609372	1.72078101252111	3.29770045873608	0.0010649007245033	0.161253149164364	Exon	Caudate
e785776	ENSG00000027075.13	ENSG00000027075	PRKCH	-0.165932773485815	-0.262151570607237	-3.2975476929266	0.001065464206874	0.161261837012242	Exon	Caudate
e91142	ENSG00000143851.15	ENSG00000143851	PTPN7	0.238477027699978	-0.750259834353265	3.29736751214138	0.0010661291662905	0.161261837012242	Exon	Caudate
e541407	ENSG00000187742.14	ENSG00000187742	SECISBP2	0.0991449174184243	0.319249932437524	3.29731368562698	0.0010663278884592	0.161261837012242	Exon	Caudate
e449199	ENSG00000187391.19	ENSG00000187391	MAGI2	0.285532752954913	-3.66980989052025	3.2970620424788	0.0010672573864877	0.161261837012242	Exon	Caudate
e609992	ENSG00000177106.14	ENSG00000177106	EPS8L2	-0.247879592128611	-2.49984220454285	-3.29698673593187	0.0010675356936401	0.161261837012242	Exon	Caudate
e4045	ENSG00000116151.13	ENSG00000116151	MORN1	-0.276091729565656	-3.56195410390026	-3.29691782553379	0.0010677904218729	0.161261837012242	Exon	Caudate
e848985	ENSG00000157823.16	ENSG00000157823	AP3S2	-0.278240294949754	-3.25570798310858	-3.29676835319151	0.0010683431424529	0.161261837012242	Exon	Caudate
e284101	ENSG00000047365.11	ENSG00000047365	ARAP2	0.0749433432114169	1.74532964873695	3.29661349237565	0.0010689160688163	0.161261837012242	Exon	Caudate
e385039	ENSG00000168477.17	ENSG00000168477	TNXB	0.37362223502436	-3.90337996376378	3.29659935101726	0.0010689684007006	0.161261837012242	Exon	Caudate
e1110065	ENSG00000157554.18	ENSG00000157554	ERG	-0.238754569499359	-1.95869354708559	-3.29539803776667	0.001073422708317	0.161811748343967	Exon	Caudate
e230403	ENSG00000163946.13	ENSG00000163946	FAM208A	0.235738448971898	-3.10824708672416	3.29526524965334	0.0010739161251907	0.161811748343967	Exon	Caudate
e685627	ENSG00000139197.10	ENSG00000139197	PEX5	0.102190423090505	1.19195015978502	3.29525479950492	0.0010739549650109	0.161811748343967	Exon	Caudate
e626285	ENSG00000135387.20	ENSG00000135387	CAPRIN1	0.0585593868580213	2.55760749547636	3.2948394846991	0.0010754996122179	0.161977044593822	Exon	Caudate
e87457	ENSG00000116679.15	ENSG00000116679	IVNS1ABP	0.145605938323758	1.51829050646484	3.29430846205004	0.00107747760755	0.162207441146261	Exon	Caudate
e919235	ENSG00000175826.11	ENSG00000175826	CTDNEP1	-0.131295740577227	-1.06741121158506	-3.29381522888274	0.0010793178670129	0.162416919458236	Exon	Caudate
e95825	ENSG00000196878.13	ENSG00000196878	LAMB3	0.248654502918482	-1.64999850674869	3.29318900853173	0.001081658508293	0.162701490341153	Exon	Caudate
e1143579	ENSG00000006756.15	ENSG00000006756	ARSD	-0.230800595238972	-2.56107095042065	-3.29305536323021	0.0010821586479413	0.162709094225393	Exon	Caudate
e336386	ENSG00000113161.15	ENSG00000113161	HMGCR	0.194742917575991	-1.87802951851485	3.29232398827371	0.0010848994710191	0.163037035695289	Exon	Caudate
e437041	ENSG00000006451.7	ENSG00000006451	RALA	0.0743811185136007	1.12554430099342	3.29223304359005	0.0010852407358518	0.163037035695289	Exon	Caudate
e161133	ENSG00000144283.21	ENSG00000144283	PKP4	0.112783654985366	2.07543567013077	3.29207741620463	0.0010858249501236	0.163057116275687	Exon	Caudate
e904630	ENSG00000166473.17	ENSG00000166473	PKD1L2	0.397490818919711	-3.84093641699169	3.29179008162432	0.0010869043512803	0.163151511015679	Exon	Caudate
e511068	ENSG00000164930.11	ENSG00000164930	FZD6	-0.1807024989997	-1.27422966309473	-3.29144140775803	0.0010882155175765	0.163280602537131	Exon	Caudate
e203152	ENSG00000163702.18	ENSG00000163702	IL17RC	-0.167560387844768	-1.83188382427366	-3.29116490431446	0.0010892563353881	0.163344726535724	Exon	Caudate
e379462	ENSG00000230795.3	ENSG00000230795	HLA-K	-0.56403307840545	-2.13384019057731	-3.29108810894212	0.0010895455734684	0.163344726535724	Exon	Caudate
e161125	ENSG00000144283.21	ENSG00000144283	PKP4	0.132163325114919	2.79071862819051	3.29016533497107	0.0010930266419237	0.163798754823471	Exon	Caudate
e36215	ENSG00000162374.16	ENSG00000162374	ELAVL4	0.190279027349242	-2.15897103453811	3.28874467429341	0.0010984061267188	0.164497334120217	Exon	Caudate
e590983	ENSG00000272734.1	ENSG00000272734	ADIRF-AS1	-0.279614323826898	-2.33505319518198	-3.28864035365566	0.0010988021151743	0.164497334120217	Exon	Caudate
e1055959	ENSG00000167384.10	ENSG00000167384	ZNF180	0.150841104378334	-1.79749624362939	3.28857458344316	0.0010990518390157	0.164497334120217	Exon	Caudate
e661125	ENSG00000166012.15	ENSG00000166012	TAF1D	-0.118518788491948	-0.340053260737849	-3.28761161078603	0.0011027142017045	0.164948138175924	Exon	Caudate
e213906	ENSG00000170011.13	ENSG00000170011	MYRIP	-0.154644478568779	-1.51779950847943	-3.28754306261254	0.0011029753345078	0.164948138175924	Exon	Caudate
e919252	ENSG00000175826.11	ENSG00000175826	CTDNEP1	-0.131034916306149	-1.06110864408106	-3.28713391843272	0.0011045351547666	0.165113178131399	Exon	Caudate
e638753	ENSG00000162222.13	ENSG00000162222	TTC9C	0.109338705762001	0.421151957215636	3.28659357082922	0.0011065983126986	0.165353292961939	Exon	Caudate
e750029	ENSG00000132970.12	ENSG00000132970	WASF3	-0.0880485745093299	2.21053092016923	-3.28589667521804	0.0011092644852325	0.165683277778395	Exon	Caudate
e887836	ENSG00000245694.9	ENSG00000245694	CRNDE	-0.250186186163318	-2.86461455103714	-3.28463359377534	0.0011141119659125	0.166338663055909	Exon	Caudate
e224526	ENSG00000114378.16	ENSG00000114378	HYAL1	-0.259678856732139	-2.65893854130441	-3.28404136383966	0.0011163916029614	0.166610282825967	Exon	Caudate
e91090	ENSG00000143851.15	ENSG00000143851	PTPN7	0.238960355392747	0.496492218258775	3.28312579416546	0.0011199243750981	0.167068619463574	Exon	Caudate
e91482	ENSG00000077157.21	ENSG00000077157	PPP1R12B	0.0879770524289424	1.18606873514073	3.2828421287724	0.0011210210160378	0.167163309786243	Exon	Caudate
e213901	ENSG00000170011.13	ENSG00000170011	MYRIP	-0.183290533528514	-2.11177511615283	-3.28261972213454	0.0011218815296417	0.167185121554954	Exon	Caudate
e288402	ENSG00000163071.10	ENSG00000163071	SPATA18	-0.612979564564341	-4.20027875396499	-3.28256555489792	0.0011220912009355	0.167185121554954	Exon	Caudate
e545816	ENSG00000241697.4	ENSG00000241697	TMEFF1	0.0944253481886163	2.0408661907858	3.28132590389771	0.0011268996110674	0.16783245166361	Exon	Caudate
e505373	ENSG00000104267.9	ENSG00000104267	CA2	0.171404788228664	1.79109000630138	3.28001959574287	0.0011319872619124	0.168520820237333	Exon	Caudate
e300881	ENSG00000145358.6	ENSG00000145358	DDIT4L	0.199600968531222	0.118960354836466	3.27976376662754	0.0011329861269044	0.168547098682525	Exon	Caudate
e120858	ENSG00000115808.11	ENSG00000115808	STRN	0.0882257185908099	1.95594143263005	3.27973336441017	0.0011331048843729	0.168547098682525	Exon	Caudate
e1032011	ENSG00000127511.9	ENSG00000127511	SIN3B	-0.192915504407079	-0.869363492668338	-3.27952678934473	0.0011339121160784	0.168547098682525	Exon	Caudate
e28962	ENSG00000049089.13	ENSG00000049089	COL9A2	0.195431725154093	0.673250478068819	3.27942972568242	0.0011342915952266	0.168547098682525	Exon	Caudate
e462054	ENSG00000189056.13	ENSG00000189056	RELN	0.238632549590988	-1.55973140668921	3.27937838185952	0.0011344923761923	0.168547098682525	Exon	Caudate
e352121	ENSG00000146021.14	ENSG00000146021	KLHL3	0.106994030220653	0.938076066784782	3.278437184067	0.0011381787962606	0.169025389256581	Exon	Caudate
e1174694	ENSG00000184343.10	ENSG00000184343	SRPK3	-0.298336125481803	-2.88590463908559	-3.27808944353852	0.0011395436127891	0.169158658848924	Exon	Caudate
e272348	ENSG00000072274.12	ENSG00000072274	TFRC	-0.151512298867935	-0.159038305013934	-3.27721062012074	0.0011429996021039	0.169602114390578	Exon	Caudate
e95878	ENSG00000196878.13	ENSG00000196878	LAMB3	0.292798846005584	-3.08372452027488	3.27671779424964	0.001144941902691	0.169820692285741	Exon	Caudate
e1145620	ENSG00000147003.5	ENSG00000147003	TMEM27	-0.294113052875227	-2.89634850214427	-3.27640399563985	0.0011461802254135	0.16993471808223	Exon	Caudate
e1068857	ENSG00000197619.13	ENSG00000197619	ZNF615	0.0788479259737861	2.99391252618687	3.27626339166637	0.0011467354846564	0.169947419756569	Exon	Caudate
e8268	ENSG00000054523.17	ENSG00000054523	KIF1B	0.0749975094886877	3.01143567651418	3.27604198186161	0.0011476103602594	0.170007459128295	Exon	Caudate
e732914	ENSG00000076555.15	ENSG00000076555	ACACB	-0.171758448900016	-1.05022244486755	-3.27502354444815	0.0011516425815974	0.170534988452612	Exon	Caudate
e505326	ENSG00000164879.6	ENSG00000164879	CA3	-0.350963177835896	-3.8095730766623	-3.27467757994973	0.0011530153208485	0.170668431788273	Exon	Caudate
e1028337	ENSG00000132017.10	ENSG00000132017	DCAF15	-0.213654508652183	-2.89284317747079	-3.27389362847101	0.0011561315515546	0.171014934057675	Exon	Caudate
e506315	ENSG00000123119.11	ENSG00000123119	NECAB1	0.128360697333992	2.24154369364945	3.27377158752646	0.0011566173703027	0.171014934057675	Exon	Caudate
e344310	ENSG00000164211.12	ENSG00000164211	STARD4	0.171393892706503	-0.0657881459488178	3.27366046995533	0.0011570598701793	0.171014934057675	Exon	Caudate
e769041	ENSG00000129472.12	ENSG00000129472	RAB2B	0.0809403397619631	0.76093350352445	3.27361364123114	0.0011572464017199	0.171014934057675	Exon	Caudate
e641831	ENSG00000068976.13	ENSG00000068976	PYGM	0.195617070340917	0.524026705817068	3.27258003758207	0.001161370636655	0.171514891090022	Exon	Caudate
e161034	ENSG00000144283.21	ENSG00000144283	PKP4	0.135918116517501	2.49490578712202	3.27252830472807	0.0011615774164678	0.171514891090022	Exon	Caudate
e658749	ENSG00000150672.16	ENSG00000150672	DLG2	0.142984130259142	2.58204121299941	3.27058479508849	0.0011693705500536	0.172595182568616	Exon	Caudate
e125134	ENSG00000095002.13	ENSG00000095002	MSH2	0.111468303014328	1.50838144481939	3.26922426213515	0.0011748548806615	0.173175368142944	Exon	Caudate
e248612	ENSG00000196455.7	ENSG00000196455	PIK3R4	0.109673785337467	0.443268141593708	3.2691530605126	0.0011751425515352	0.173175368142944	Exon	Caudate
e927327	ENSG00000188933.14	ENSG00000188933	USP32P1	0.379140396346084	-0.497283129969158	3.26913859383183	0.001175201008227	0.173175368142944	Exon	Caudate
e453491	ENSG00000105829.11	ENSG00000105829	BET1	0.117335351018108	-0.702340786767547	3.26907219329914	0.0011754693528574	0.173175368142944	Exon	Caudate
e540189	ENSG00000165118.14	ENSG00000165118	C9orf64	0.110699154063551	-0.336999473038799	3.26894812963179	0.0011759708839666	0.173175368142944	Exon	Caudate
e16725	ENSG00000117305.14	ENSG00000117305	HMGCL	-0.11619539166628	-0.512401026605359	-3.26889827387984	0.0011761724832494	0.173175368142944	Exon	Caudate
e639549	ENSG00000168003.16	ENSG00000168003	SLC3A2	-0.150220214490907	-0.280213675498823	-3.26871986318475	0.0011768941765751	0.173211159317521	Exon	Caudate
e775219	ENSG00000168952.15	ENSG00000168952	STXBP6	0.113024141978195	1.90845342977334	3.26839913853167	0.0011781925805001	0.173331765134581	Exon	Caudate
e20475	ENSG00000158161.15	ENSG00000158161	EYA3	0.134056621634132	-1.53882635675876	3.26821492260562	0.0011789389507025	0.173371092576962	Exon	Caudate
e114897	ENSG00000115138.10	ENSG00000115138	POMC	0.340357527509798	-2.29191632978006	3.26807498077228	0.001179506232869	0.173384062639695	Exon	Caudate
e37976	ENSG00000121310.16	ENSG00000121310	ECHDC2	-0.162183681984883	-1.96460988066321	-3.2675541444829	0.0011816197723129	0.173624225309968	Exon	Caudate
e1028421	ENSG00000104998.3	ENSG00000104998	IL27RA	-0.186559126965896	-1.62643824102289	-3.26670222005941	0.0011850844320836	0.174062642679419	Exon	Caudate
e856511	ENSG00000103227.18	ENSG00000103227	LMF1	-0.204932352017122	-2.930158455085	-3.26575104591957	0.0011889638586956	0.174502885225893	Exon	Caudate
e641842	ENSG00000068976.13	ENSG00000068976	PYGM	0.191170702071266	1.02678440153474	3.26567545965589	0.0011892726469165	0.174502885225893	Exon	Caudate
e733059	ENSG00000076555.15	ENSG00000076555	ACACB	-0.165938097642009	-1.1674194822193	-3.26556436282546	0.0011897266394238	0.174502885225893	Exon	Caudate
e312971	ENSG00000164116.16	ENSG00000164116	GUCY1A3	0.228657216422367	-1.15656358299576	3.26549492535432	0.0011900104743414	0.174502885225893	Exon	Caudate
e175984	ENSG00000081320.10	ENSG00000081320	STK17B	-0.24859761611081	-3.17510866591863	-3.26475221597088	0.0011930503289144	0.174873753416769	Exon	Caudate
e338149	ENSG00000164309.14	ENSG00000164309	CMYA5	-0.135505520711763	-0.663605246484477	-3.26464103926413	0.0011935059861771	0.174873753416769	Exon	Caudate
e442817	ENSG00000223558.1	ENSG00000223558	TRIM60P17	-0.33869380088559	-3.62032524909337	-3.2645021654609	0.0011940753865975	0.174886378363962	Exon	Caudate
e418166	ENSG00000120278.15	ENSG00000120278	PLEKHG1	-0.189097847052555	-1.40413178531323	-3.2635675644407	0.0011979139286663	0.175377603633434	Exon	Caudate
e269156	ENSG00000145012.12	ENSG00000145012	LPP	-0.106387253765851	0.890395433350787	-3.26337054454347	0.0011987245771061	0.175425319663065	Exon	Caudate
e289758	ENSG00000269921.1	ENSG00000269921		-0.150026266594827	-1.9678479562447	-3.26303549459672	0.0012001043255905	0.175556247437948	Exon	Caudate
e400433	ENSG00000119899.12	ENSG00000119899	SLC17A5	-0.107148135917993	-0.794053515174999	-3.26256953601553	0.0012020256093165	0.1757459448981	Exon	Caudate
e1174678	ENSG00000184343.10	ENSG00000184343	SRPK3	-0.296652745012831	-2.88758586207478	-3.26248552348008	0.0012023723209766	0.1757459448981	Exon	Caudate
e87410	ENSG00000116679.15	ENSG00000116679	IVNS1ABP	0.144307337944698	2.5132254209428	3.26222486816744	0.0012034486107263	0.17576714083362	Exon	Caudate
e412855	ENSG00000079931.14	ENSG00000079931	MOXD1	0.26097566899736	-0.0583125517898932	3.26221517020938	0.0012034886724647	0.17576714083362	Exon	Caudate
e259121	ENSG00000213186.7	ENSG00000213186	TRIM59	0.257783407312593	-1.40709054432487	3.26185373953849	0.0012049826051882	0.175914336303288	Exon	Caudate
e1143710	ENSG00000183943.5	ENSG00000183943	PRKX	-0.315791861881769	-2.79919528184591	-3.26163654062806	0.0012058811993396	0.175974535165085	Exon	Caudate
e682286	ENSG00000110799.13	ENSG00000110799	VWF	-0.22051828096576	-0.56037680061642	-3.2614166229598	0.0012067916746236	0.175990800228824	Exon	Caudate
e91478	ENSG00000077157.21	ENSG00000077157	PPP1R12B	0.0873311603980703	1.18312614784594	3.26127934889164	0.0012073603224463	0.175990800228824	Exon	Caudate
e308865	ENSG00000085871.8	ENSG00000085871	MGST2	-0.153084152488907	-1.03634223370593	-3.2611467292297	0.0012079099257038	0.175990800228824	Exon	Caudate
e465775	ENSG00000105974.11	ENSG00000105974	CAV1	-0.170375764519415	1.77851579653085	-3.26111477130391	0.0012080424006304	0.175990800228824	Exon	Caudate
e225697	ENSG00000041880.14	ENSG00000041880	PARP3	-0.144083554800707	-1.45105143293179	-3.26102271071349	0.0012084240939485	0.175990800228824	Exon	Caudate
e927184	ENSG00000170160.17	ENSG00000170160	CCDC144A	0.38954475187938	-2.76611688610663	3.26073220201436	0.0012096293083155	0.176056777787313	Exon	Caudate
e1100494	ENSG00000092758.15	ENSG00000092758	COL9A3	0.247161635622792	-1.58749009923423	3.26067901995157	0.0012098500619138	0.176056777787313	Exon	Caudate
e477515	ENSG00000196329.11	ENSG00000196329	GIMAP5	-0.210853595286586	-1.16314799081262	-3.26037890229387	0.0012110965216965	0.176167326719307	Exon	Caudate
e1178700	ENSG00000002586.18_PAR_Y	ENSG00000002586	CD99	0.713171749071071	-2.22558087052529	3.25997564081929	0.0012127732372598	0.176329364389921	Exon	Caudate
e1077736	ENSG00000125775.14	ENSG00000125775	SDCBP2	-0.270349201419941	-3.27591743716635	-3.25987670572632	0.0012131849268759	0.176329364389921	Exon	Caudate
e465766	ENSG00000105974.11	ENSG00000105974	CAV1	-0.170307245761445	1.77849573648231	-3.25956564530631	0.0012144801587282	0.176350474332694	Exon	Caudate
e465780	ENSG00000105974.11	ENSG00000105974	CAV1	-0.170307245761445	1.77849573648231	-3.25956564530631	0.0012144801587282	0.176350474332694	Exon	Caudate
e674127	ENSG00000154144.12	ENSG00000154144	TBRG1	0.0918099436442279	1.89194518006049	3.25949079728301	0.0012147920115151	0.176350474332694	Exon	Caudate
e58277	ENSG00000175984.14	ENSG00000175984	DENND2C	-0.272491851372662	-3.4219661466318	-3.25930118120685	0.0012155823754439	0.176394454991893	Exon	Caudate
e1115576	ENSG00000142156.14	ENSG00000142156	COL6A1	-0.223079426972888	-2.38654772707865	-3.25917579633574	0.0012161052706288	0.176399603277542	Exon	Caudate
e731486	ENSG00000074590.13	ENSG00000074590	NUAK1	0.102404152896338	0.615942181466724	3.25903040122019	0.0012167118761041	0.176416884994079	Exon	Caudate
e618309	ENSG00000166483.10	ENSG00000166483	WEE1	-0.341880839999568	-3.04145667882908	-3.25863030530474	0.0012183825717818	0.176529469690122	Exon	Caudate
e477512	ENSG00000196329.11	ENSG00000196329	GIMAP5	-0.212521071595986	-1.20735737781716	-3.25861084150563	0.0012184639017369	0.176529469690122	Exon	Caudate
e336453	ENSG00000113161.15	ENSG00000113161	HMGCR	0.139098472487961	0.25127004903886	3.25808655040518	0.0012206565597404	0.176693891625614	Exon	Caudate
e82790	ENSG00000197959.13	ENSG00000197959	DNM3	0.0978486983351929	2.09307183020728	3.25801925084135	0.0012209382806361	0.176693891625614	Exon	Caudate
e335026	ENSG00000131844.15	ENSG00000131844	MCCC2	-0.100254975913978	-0.254305821637899	-3.25798934553027	0.0012210634858006	0.176693891625614	Exon	Caudate
e927258	ENSG00000266302.6	ENSG00000266302		0.382460009152796	-2.72213454419638	3.25733172523563	0.0012238197689196	0.176966773827174	Exon	Caudate
e765546	ENSG00000150403.17	ENSG00000150403	TMCO3	-0.101305051867736	0.306711366645887	-3.25730611208547	0.0012239272379075	0.176966773827174	Exon	Caudate
e164809	ENSG00000163072.15	ENSG00000163072	NOSTRIN	-0.230105679728706	-2.13865406983953	-3.25682574896885	0.0012259443920525	0.177054416011182	Exon	Caudate
e785789	ENSG00000027075.13	ENSG00000027075	PRKCH	-0.163486675041863	-0.225563725630473	-3.25680808619003	0.0012260186208021	0.177054416011182	Exon	Caudate
e509281	ENSG00000132549.18	ENSG00000132549	VPS13B	0.0978140890918645	-0.253997498121292	3.25671983141482	0.001226389578532	0.177054416011182	Exon	Caudate
e286555	ENSG00000124406.16	ENSG00000124406	ATP8A1	0.10513886334033	3.07556186809718	3.25648778700229	0.0012273654179952	0.177054416011182	Exon	Caudate
e1143580	ENSG00000006756.15	ENSG00000006756	ARSD	-0.191248382316921	-2.38445313276895	-3.25644539290698	0.0012275437798622	0.177054416011182	Exon	Caudate
e508481	ENSG00000156469.8	ENSG00000156469	MTERF3	0.117826023253668	-0.550959124250305	3.25631757384212	0.001228081690005	0.177054416011182	Exon	Caudate
e4297	ENSG00000149527.17	ENSG00000149527	PLCH2	0.209350458735259	-1.54079687504224	3.25623930758762	0.0012284111713678	0.177054416011182	Exon	Caudate
e23683	ENSG00000225828.1	ENSG00000225828	FAM229A	-0.202369209016507	-2.5532726986221	-3.25613607446857	0.0012288458823291	0.177054416011182	Exon	Caudate
e1126421	ENSG00000100249.4	ENSG00000100249	C22orf31	0.26942127092477	-2.68087850948262	3.25575741146917	0.0012304416399854	0.177054416011182	Exon	Caudate
e387978	ENSG00000161904.11	ENSG00000161904	LEMD2	-0.0890946009048631	0.024130080915713	-3.25570115985145	0.0012306788587966	0.177054416011182	Exon	Caudate
e21521	ENSG00000060656.19	ENSG00000060656	PTPRU	-0.197303854098995	-2.14432029213086	-3.25566367757921	0.0012308369489013	0.177054416011182	Exon	Caudate
e217114	ENSG00000178038.16	ENSG00000178038	ALS2CL	-0.258075861652501	-2.61801317732804	-3.25561103716847	0.0012310590037304	0.177054416011182	Exon	Caudate
e1174725	ENSG00000184343.10	ENSG00000184343	SRPK3	-0.296023280102889	-2.88712639071183	-3.25547893812616	0.0012316164051554	0.177054416011182	Exon	Caudate
e829690	ENSG00000140299.11	ENSG00000140299	BNIP2	-0.115840326308095	0.262857006984039	-3.25545999917112	0.0012316963386156	0.177054416011182	Exon	Caudate
e577023	ENSG00000224761.4	ENSG00000224761		-0.210453422164167	-2.52519039053669	-3.2554184356386	0.001231871777877	0.177054416011182	Exon	Caudate
e867923	ENSG00000103342.12	ENSG00000103342	GSPT1	0.069735973340483	1.71870779338021	3.25516734643408	0.0012329321157538	0.177136468128678	Exon	Caudate
e1076160	ENSG00000204514.9	ENSG00000204514	ZNF814	0.130221747635875	-1.26894241631612	3.254829653292	0.0012343595122537	0.177249303112538	Exon	Caudate
e125117	ENSG00000095002.13	ENSG00000095002	MSH2	0.110178281955477	1.62795483787476	3.25474985953812	0.0012346970164896	0.177249303112538	Exon	Caudate
e712519	ENSG00000135469.13	ENSG00000135469	COQ10A	0.223890723508807	-2.62407607370909	3.25451667868962	0.0012356837936312	0.17732062438608	Exon	Caudate
e410705	ENSG00000111912.19	ENSG00000111912	NCOA7	0.106869629939881	1.96641058052473	3.25433905614414	0.001236435949088	0.177358234255487	Exon	Caudate
e137341	ENSG00000066032.18	ENSG00000066032	CTNNA2	0.116572665075126	2.17843485176357	3.25340258245542	0.0012404085370718	0.177857580200504	Exon	Caudate
e175714	ENSG00000144339.11	ENSG00000144339	TMEFF2	0.146252337644061	0.701501262035944	3.25288896597472	0.0012425923558353	0.177976388730928	Exon	Caudate
e496093	ENSG00000029534.19	ENSG00000029534	ANK1	0.26201768022469	-2.70702034183045	3.25280214147579	0.0012429618723154	0.177976388730928	Exon	Caudate
e927195	ENSG00000170160.17	ENSG00000170160	CCDC144A	0.38890619255879	-2.7756509737376	3.25275576171238	0.0012431593017386	0.177976388730928	Exon	Caudate
e1164750	ENSG00000147234.10	ENSG00000147234	FRMPD3	0.20551214065	-2.34903235123328	3.2527452098583	0.0012432042229406	0.177976388730928	Exon	Caudate
e477805	ENSG00000164867.10	ENSG00000164867	NOS3	-0.312671782747615	-3.04442336282731	-3.25246492635059	0.0012443979928395	0.178076846340287	Exon	Caudate
e67434	ENSG00000143367.15	ENSG00000143367	TUFT1	-0.261264982036018	-3.63840617533752	-3.25232016775545	0.0012450149576575	0.178079659433095	Exon	Caudate
e442757	ENSG00000225451.1	ENSG00000225451		-0.511366695683184	-4.03710740771645	-3.25222944402583	0.0012454017690322	0.178079659433095	Exon	Caudate
e927280	ENSG00000266302.6	ENSG00000266302		0.377084231398109	-0.505709574177031	3.25184243299214	0.0012470530879921	0.178245356206941	Exon	Caudate
e356792	ENSG00000013561.17	ENSG00000013561	RNF14	0.0704261406412905	1.30767905851131	3.25097627586977	0.0012507562096359	0.178704077205181	Exon	Caudate
e794599	ENSG00000013523.9	ENSG00000013523	ANGEL1	0.0959183529408096	-0.0478242443441123	3.24974246535888	0.001256048780212	0.17938944194956	Exon	Caudate
e831704	ENSG00000103657.13	ENSG00000103657	HERC1	0.109457115642238	1.42690593630984	3.24881709273747	0.0012600318859019	0.179887321392948	Exon	Caudate
e917600	ENSG00000179314.13	ENSG00000179314	WSCD1	0.131341106262985	2.89954396805008	3.24806762689429	0.0012632664083967	0.180125572575771	Exon	Caudate
e917620	ENSG00000179314.13	ENSG00000179314	WSCD1	0.131341106262985	2.89954396805008	3.24806762689429	0.0012632664083967	0.180125572575771	Exon	Caudate
e91046	ENSG00000143851.15	ENSG00000143851	PTPN7	0.235355521208103	-0.732396938105654	3.24799038444889	0.0012636002061221	0.180125572575771	Exon	Caudate
e740587	ENSG00000110931.18	ENSG00000110931	CAMKK2	0.176916271527557	2.28981999949708	3.24796924329731	0.0012636915803504	0.180125572575771	Exon	Caudate
e768252	ENSG00000165801.9	ENSG00000165801	ARHGEF40	0.137873612317847	-0.125273020060818	3.24650200808485	0.0012700481031995	0.180960353891584	Exon	Caudate
e477813	ENSG00000164867.10	ENSG00000164867	NOS3	-0.305063382369459	-2.98452059379758	-3.24606303081084	0.0012719556415891	0.181160822660605	Exon	Caudate
e582454	ENSG00000151150.21	ENSG00000151150	ANK3	0.127728020105042	4.76580304377045	3.24563576695403	0.0012738148298193	0.181331346734719	Exon	Caudate
e658669	ENSG00000150672.16	ENSG00000150672	DLG2	0.127271027430436	4.88241952251854	3.24555178684718	0.0012741805553588	0.181331346734719	Exon	Caudate
e237328	ENSG00000206535.7	ENSG00000206535	LNP1	0.143289617787864	1.41779025492018	3.24544263492215	0.0012746560472528	0.181331346734719	Exon	Caudate
e284777	ENSG00000157796.17	ENSG00000157796	WDR19	-0.111895914341041	-0.935117011034689	-3.24418011817969	0.0012801678358882	0.182043890366521	Exon	Caudate
e139010	ENSG00000208772.1	ENSG00000208772	SNORD94	0.21166639873883	1.14150550210634	3.24379043406972	0.0012818735411808	0.18219457378089	Exon	Caudate
e1174650	ENSG00000198753.11	ENSG00000198753	PLXNB3	-0.221266517814842	-0.0781083448672047	-3.24370807026125	0.0012822343293164	0.18219457378089	Exon	Caudate
e682228	ENSG00000110799.13	ENSG00000110799	VWF	-0.217144548250713	0.625739331358313	-3.24349280570354	0.0012831777230448	0.182224055866652	Exon	Caudate
e1042657	ENSG00000161249.20	ENSG00000161249	DMKN	0.254470883866367	0.003635583395889	3.24343096967344	0.0012834488374198	0.182224055866652	Exon	Caudate
e67433	ENSG00000143367.15	ENSG00000143367	TUFT1	-0.206656623833737	-3.10498554911986	-3.24301722485758	0.0012852642296336	0.182410243746678	Exon	Caudate
e418171	ENSG00000120278.15	ENSG00000120278	PLEKHG1	-0.23308618715524	-2.64457187503789	-3.2427503056824	0.0012864366558819	0.182505068922092	Exon	Caudate
e312612	ENSG00000121207.11	ENSG00000121207	LRAT	-0.298234022780084	-0.726195612230004	-3.242282320886	0.0012884946428967	0.182725345313436	Exon	Caudate
e626276	ENSG00000135387.20	ENSG00000135387	CAPRIN1	0.0557463540884534	2.76002209796689	3.24206121132813	0.0012894680442433	0.182725345313436	Exon	Caudate
e668944	ENSG00000110274.14	ENSG00000110274	CEP164	0.130950186661028	-1.43165084257644	3.24202907424027	0.0012896095796074	0.182725345313436	Exon	Caudate
e1145138	ENSG00000046647.13	ENSG00000046647	GEMIN8	-0.168400996657574	-1.93900355414466	-3.24188832387041	0.0012902296297278	0.182725345313436	Exon	Caudate
e968175	ENSG00000154240.16	ENSG00000154240	CEP112	-0.154084160247746	-1.20842342579359	-3.24182383561116	0.0012905138132756	0.182725345313436	Exon	Caudate
e477735	ENSG00000164867.10	ENSG00000164867	NOS3	-0.309140079099483	-3.03948718678224	-3.24169300723215	0.0012910905192456	0.182735509013943	Exon	Caudate
e213904	ENSG00000170011.13	ENSG00000170011	MYRIP	-0.152550766011998	-1.5692486357915	-3.24119995524013	0.0012932660934472	0.182919970917223	Exon	Caudate
e538795	ENSG00000106772.17	ENSG00000106772	PRUNE2	0.105183045788344	2.02541675856382	3.24116857452865	0.0012934046746185	0.182919970917223	Exon	Caudate
e336384	ENSG00000113161.15	ENSG00000113161	HMGCR	0.129634075186227	0.629848006749951	3.24061085558347	0.0012958699281208	0.183184610303196	Exon	Caudate
e466553	ENSG00000077063.10	ENSG00000077063	CTTNBP2	0.109335221307699	0.633607865356618	3.24041457991508	0.0012967385495289	0.183184610303196	Exon	Caudate
e463822	ENSG00000091136.13	ENSG00000091136	LAMB1	0.178293833095207	-0.731970663854884	3.24040196356218	0.0012967944018678	0.183184610303196	Exon	Caudate
e806518	ENSG00000185567.6	ENSG00000185567	AHNAK2	-0.318214986963173	-3.60726250748899	-3.24016893729427	0.0012978264052959	0.183234150374089	Exon	Caudate
e732903	ENSG00000076555.15	ENSG00000076555	ACACB	-0.159549989665427	-0.953544815152229	-3.24007217121539	0.001298255176784	0.183234150374089	Exon	Caudate
e887804	ENSG00000245694.9	ENSG00000245694	CRNDE	-0.283438796241465	-3.604059181342	-3.23997993252009	0.0012986640095647	0.183234150374089	Exon	Caudate
e956507	ENSG00000182575.7	ENSG00000182575	NXPH3	0.2386289272887	-1.84997999654022	3.23972895184627	0.0012997770438836	0.183307036815115	Exon	Caudate
e682274	ENSG00000110799.13	ENSG00000110799	VWF	-0.227695231852867	0.390948404391046	-3.23955106861093	0.001300566445107	0.183307036815115	Exon	Caudate
e5864	ENSG00000069424.14	ENSG00000069424	KCNAB2	-0.340232617300165	-3.87652956993041	-3.2392919110617	0.0013017173163742	0.183307036815115	Exon	Caudate
e1074468	ENSG00000063244.12	ENSG00000063244	U2AF2	0.0999211374286236	0.557930994850641	3.23913879038118	0.0013023977406621	0.183307036815115	Exon	Caudate
e609994	ENSG00000177106.14	ENSG00000177106	EPS8L2	-0.24334219966087	-2.51012386101947	-3.23905546682433	0.001302768145027	0.183307036815115	Exon	Caudate
e682287	ENSG00000110799.13	ENSG00000110799	VWF	-0.227644586467667	0.390937030316113	-3.23901966378915	0.0013029273328813	0.183307036815115	Exon	Caudate
e87455	ENSG00000116679.15	ENSG00000116679	IVNS1ABP	0.136249315774516	2.47697024650039	3.23897656207701	0.0013031189961008	0.183307036815115	Exon	Caudate
e585828	ENSG00000107738.19	ENSG00000107738	C10orf54	-0.172910813467214	1.04131101087496	-3.23895101411153	0.0013032326142497	0.183307036815115	Exon	Caudate
e315299	ENSG00000145439.11	ENSG00000145439	CBR4	0.0848655950274473	0.15231136604513	3.2386939070277	0.0013043765443723	0.183363840761483	Exon	Caudate
e1107390	ENSG00000159131.16	ENSG00000159131	GART	0.131378557099982	-1.10949509639255	3.23856711555549	0.0013049410119986	0.183363840761483	Exon	Caudate
e1145688	ENSG00000169239.12	ENSG00000169239	CA5B	-0.164445592044849	-1.18714026876079	-3.23838055292433	0.0013057719885414	0.183363840761483	Exon	Caudate
e786330	ENSG00000054654.15	ENSG00000054654	SYNE2	-0.277244263867984	-2.89894155646453	-3.23820946347879	0.0013065344762205	0.183363840761483	Exon	Caudate
e1174596	ENSG00000198753.11	ENSG00000198753	PLXNB3	-0.264264314985304	-2.07088855076712	-3.23810851969003	0.0013069845419401	0.183363840761483	Exon	Caudate
e682206	ENSG00000110799.13	ENSG00000110799	VWF	-0.227586813152081	0.391052219199653	-3.23806399908257	0.0013071830861647	0.183363840761483	Exon	Caudate
e682285	ENSG00000110799.13	ENSG00000110799	VWF	-0.227586813152081	0.391052219199653	-3.23806399908257	0.0013071830861647	0.183363840761483	Exon	Caudate
e1091133	ENSG00000225091.3	ENSG00000225091	SNORA71A	0.257660194949011	-1.60840478435732	3.2373880367017	0.0013102010447558	0.183715974236521	Exon	Caudate
e288443	ENSG00000163071.10	ENSG00000163071	SPATA18	-0.597872906054253	-4.24139330679349	-3.23692348107546	0.0013122788800233	0.183890141937023	Exon	Caudate
e1141204	ENSG00000100429.17	ENSG00000100429	HDAC10	-0.144617718868001	-1.18897042050212	-3.23688315778723	0.0013124593794077	0.183890141937023	Exon	Caudate
e1145143	ENSG00000046647.13	ENSG00000046647	GEMIN8	-0.168099149475966	-1.93887695609072	-3.23636114047854	0.0013147981658174	0.184146540168922	Exon	Caudate
e750707	ENSG00000139514.12	ENSG00000139514	SLC7A1	-0.112056185492668	0.496224236725347	-3.23616735835761	0.0013156673471647	0.184196991338627	Exon	Caudate
e299070	ENSG00000138722.9	ENSG00000138722	MMRN1	-0.364558440240016	-1.18819804895333	-3.23603875922016	0.0013162444535738	0.184206528019934	Exon	Caudate
e1042296	ENSG00000161249.20	ENSG00000161249	DMKN	0.253573595813621	0.0110136910340218	3.23566008540153	0.0013179451668737	0.1843732437216	Exon	Caudate
e1042279	ENSG00000161249.20	ENSG00000161249	DMKN	0.253616215732986	0.0108100729549548	3.23551078504876	0.0013186162692579	0.18439584936567	Exon	Caudate
e905960	ENSG00000103175.10	ENSG00000103175	WFDC1	0.317852020089992	-3.24627534978532	3.23528131388041	0.0013196483552006	0.184399409149484	Exon	Caudate
e1077777	ENSG00000274322.1	ENSG00000274322		-0.275485340569893	-2.33186358228396	-3.23527855498296	0.0013196607683663	0.184399409149484	Exon	Caudate
e1134314	ENSG00000213923.10	ENSG00000213923	CSNK1E	-0.0751787640862166	1.33455356441827	-3.23386542511405	0.0013260331288629	0.185206533648871	Exon	Caudate
e87408	ENSG00000116679.15	ENSG00000116679	IVNS1ABP	0.135521487681996	2.4396590666306	3.23377087987147	0.0013264604863069	0.185206533648871	Exon	Caudate
e537962	ENSG00000119125.16	ENSG00000119125	GDA	-0.422079575720283	-3.69491305064208	-3.23353971288433	0.0013275059301037	0.185281021460112	Exon	Caudate
e932434	ENSG00000272780.5	ENSG00000272780		0.189619605578378	0.0034494618843743	3.23330763206273	0.0013285562743747	0.185356135539762	Exon	Caudate
e1042609	ENSG00000161249.20	ENSG00000161249	DMKN	0.253289225298905	0.27407955682516	3.2314910023571	0.0013368045548701	0.186435038936176	Exon	Caudate
e932425	ENSG00000212719.10	ENSG00000212719	C17orf51	0.189686465170454	0.0023289027816231	3.23124606170958	0.0013379203123095	0.186518769825507	Exon	Caudate
e955226	ENSG00000005243.9	ENSG00000005243	COPZ2	-0.250391284058865	-3.02095387969529	-3.23110768777707	0.0013385510165933	0.186534841263866	Exon	Caudate
e875453	ENSG00000166847.9	ENSG00000166847	DCTN5	0.0770649026687453	1.23927096402446	3.23080307785264	0.0013399403900198	0.186656584576945	Exon	Caudate
e16733	ENSG00000117305.14	ENSG00000117305	HMGCL	-0.153758822229877	-1.65306492848667	-3.23025498110219	0.0013424437091726	0.186717823003667	Exon	Caudate
e16750	ENSG00000117305.14	ENSG00000117305	HMGCL	-0.153758822229877	-1.65306492848667	-3.23025498110219	0.0013424437091726	0.186717823003667	Exon	Caudate
e16755	ENSG00000117305.14	ENSG00000117305	HMGCL	-0.153758822229877	-1.65306492848667	-3.23025498110219	0.0013424437091726	0.186717823003667	Exon	Caudate
e16766	ENSG00000117305.14	ENSG00000117305	HMGCL	-0.153758822229877	-1.65306492848667	-3.23025498110219	0.0013424437091726	0.186717823003667	Exon	Caudate
e1106111	ENSG00000171189.17	ENSG00000171189	GRIK1	0.217080716667307	-2.08572591763122	3.22994060952844	0.0013438814905838	0.186782421584845	Exon	Caudate
e1174559	ENSG00000198753.11	ENSG00000198753	PLXNB3	-0.263744013211005	-2.07048631368265	-3.22992774317068	0.0013439403653616	0.186782421584845	Exon	Caudate
e1174590	ENSG00000198753.11	ENSG00000198753	PLXNB3	-0.220329476862717	-0.0801593438864744	-3.22972198959133	0.0013448821915437	0.18684156594819	Exon	Caudate
e336442	ENSG00000113161.15	ENSG00000113161	HMGCR	0.128253208200417	0.780967490990198	3.22885035341979	0.0013488788438964	0.187201878815298	Exon	Caudate
e466878	ENSG00000002745.12	ENSG00000002745	WNT16	0.449315811687641	-2.57766088311882	3.22878124956829	0.0013491961710639	0.187201878815298	Exon	Caudate
e844655	ENSG00000103888.15	ENSG00000103888	CEMIP	0.305069158240897	-3.45126752113511	3.2287339829448	0.0013494132607735	0.187201878815298	Exon	Caudate
e1042168	ENSG00000161249.20	ENSG00000161249	DMKN	0.252976394247548	0.273353499099353	3.2287053514033	0.0013495447776061	0.187201878815298	Exon	Caudate
e116068	ENSG00000157851.16	ENSG00000157851	DPYSL5	0.119494364328215	1.99275283183608	3.22808424942412	0.0013524006862163	0.187526159059957	Exon	Caudate
e16724	ENSG00000117305.14	ENSG00000117305	HMGCL	-0.153578725993921	-1.65293380812881	-3.2278713251537	0.0013533810275278	0.187554582188424	Exon	Caudate
e28927	ENSG00000049089.13	ENSG00000049089	COL9A2	0.205026438709795	-0.0224870840109117	3.22781463554501	0.0013536421475024	0.187554582188424	Exon	Caudate
e203302	ENSG00000125037.12	ENSG00000125037	EMC3	-0.083522147331308	0.492130779599491	-3.2272911823061	0.0013560554488651	0.187817052940085	Exon	Caudate
e927181	ENSG00000170160.17	ENSG00000170160	CCDC144A	0.378222774056902	-2.71672828084115	3.2269914484684	0.001357439119274	0.187936770979005	Exon	Caudate
e412849	ENSG00000079931.14	ENSG00000079931	MOXD1	0.265815259720045	0.040722097946685	3.2266261256633	0.0013591273378165	0.188098545868898	Exon	Caudate
e69922	ENSG00000169291.9	ENSG00000169291	SHE	-0.185302376477225	-1.47483777937328	-3.2262108796997	0.0013610486205292	0.188292440026714	Exon	Caudate
e336405	ENSG00000113161.15	ENSG00000113161	HMGCR	0.112964614103981	3.10127532981486	3.22589255537638	0.0013625231634861	0.188364600700937	Exon	Caudate
e541467	ENSG00000187742.14	ENSG00000187742	SECISBP2	0.0982269947774669	0.270349085690532	3.22587356427456	0.0013626111808698	0.188364600700937	Exon	Caudate
e96549	ENSG00000123684.12	ENSG00000123684	LPGAT1	0.103845909249859	1.70991336290547	3.22566124182362	0.0013635955827127	0.188428708114859	Exon	Caudate
e772299	ENSG00000100884.9	ENSG00000100884	CPNE6	0.212034668936956	-2.17620785835237	3.22478080347738	0.0013676846367602	0.188844057323866	Exon	Caudate
e674181	ENSG00000154144.12	ENSG00000154144	TBRG1	0.089871856857761	3.28512046482223	3.2245547426383	0.0013687363701825	0.188844057323866	Exon	Caudate
e664518	ENSG00000075239.13	ENSG00000075239	ACAT1	-0.218898038440001	-2.98650539973209	-3.2242645983434	0.0013700873451071	0.188844057323866	Exon	Caudate
e927313	ENSG00000188933.14	ENSG00000188933	USP32P1	0.379961701255569	-0.558773929691522	3.22425925152094	0.0013701122526568	0.188844057323866	Exon	Caudate
e904617	ENSG00000166473.17	ENSG00000166473	PKD1L2	0.327384029568909	-3.35803675656672	3.22422883656465	0.001370253945164	0.188844057323866	Exon	Caudate
e904628	ENSG00000166473.17	ENSG00000166473	PKD1L2	0.327384029568909	-3.35803675656672	3.22422883656465	0.001370253945164	0.188844057323866	Exon	Caudate
e904660	ENSG00000166473.17	ENSG00000166473	PKD1L2	0.327384029568909	-3.35803675656672	3.22422883656465	0.001370253945164	0.188844057323866	Exon	Caudate
e1144985	ENSG00000046651.14	ENSG00000046651	OFD1	-0.134879811583582	-1.36967401465076	-3.22393549932124	0.0013716211960701	0.188888698746132	Exon	Caudate
e463894	ENSG00000091136.13	ENSG00000091136	LAMB1	0.198171954935252	-1.64659593838926	3.22385543855666	0.0013719945802977	0.188888698746132	Exon	Caudate
e582243	ENSG00000151150.21	ENSG00000151150	ANK3	0.0964959813631268	1.89331298104115	3.22382348251783	0.0013721436418847	0.188888698746132	Exon	Caudate
e1007202	ENSG00000064666.14	ENSG00000064666	CNN2	-0.281221794262304	-2.43844261202217	-3.22368168280481	0.0013728052592857	0.188907921282257	Exon	Caudate
e465617	ENSG00000135269.17	ENSG00000135269	TES	-0.25432194099941	-2.81683518316335	-3.22355373582509	0.0013734024952786	0.188918273226455	Exon	Caudate
e1068875	ENSG00000197619.13	ENSG00000197619	ZNF615	0.0788634966091336	2.80426176690129	3.22273663673094	0.0013772222602081	0.189371723603785	Exon	Caudate
e207624	ENSG00000228956.8	ENSG00000228956	SATB1-AS1	-0.215438929392506	-2.39493728088103	-3.22260248527128	0.0013778503290116	0.189386129518275	Exon	Caudate
e161137	ENSG00000144283.21	ENSG00000144283	PKP4	0.106799027804363	3.4321859927244	3.22216972487706	0.0013798782297779	0.189592858961372	Exon	Caudate
e313667	ENSG00000171509.15	ENSG00000171509	RXFP1	0.263938650242337	-1.50415328436644	3.22191120677172	0.0013810909550022	0.189615509959024	Exon	Caudate
e313723	ENSG00000171509.15	ENSG00000171509	RXFP1	0.263938650242337	-1.50415328436644	3.22191120677172	0.0013810909550022	0.189615509959024	Exon	Caudate
e541891	ENSG00000169071.14	ENSG00000169071	ROR2	-0.383623660362428	-2.5189933275664	-3.22147267082636	0.0013831504125083	0.189718778524542	Exon	Caudate
e1174644	ENSG00000198753.11	ENSG00000198753	PLXNB3	-0.208815269141409	0.623824642768041	-3.22142252912148	0.0013833860695929	0.189718778524542	Exon	Caudate
e19902	ENSG00000142733.14	ENSG00000142733	MAP3K6	-0.278969170747182	-3.30120286491153	-3.22141620700208	0.001383415785067	0.189718778524542	Exon	Caudate
e653257	ENSG00000186642.15	ENSG00000186642	PDE2A	0.208972675930371	0.16994104627688	3.22115085857346	0.0013846635192046	0.189718806313819	Exon	Caudate
e683656	ENSG00000111653.19	ENSG00000111653	ING4	0.0791683962191038	0.915276984621613	3.22108560751526	0.0013849705054242	0.189718806313819	Exon	Caudate
e621405	ENSG00000006071.12	ENSG00000006071	ABCC8	-0.177822195864363	-1.5108093069189	-3.22108175186854	0.0013849886470311	0.189718806313819	Exon	Caudate
e645460	ENSG00000172638.12	ENSG00000172638	EFEMP2	-0.139688563482617	-1.72401367918959	-3.22081585578294	0.0013862402733895	0.189733802165565	Exon	Caudate
e591313	ENSG00000171862.9	ENSG00000171862	PTEN	-0.0695452741097205	1.46630260896956	-3.22074481948244	0.0013865748327453	0.189733802165565	Exon	Caudate
e96928	ENSG00000123685.8	ENSG00000123685	BATF3	0.17305633126971	-0.0178169689733884	3.22072442387673	0.0013866709036518	0.189733802165565	Exon	Caudate
e683621	ENSG00000111653.19	ENSG00000111653	ING4	0.0790485503584076	0.914791265620556	3.22037653954238	0.0013883105178185	0.189858650776821	Exon	Caudate
e1128701	ENSG00000185339.8	ENSG00000185339	TCN2	-0.15143522300144	-0.332192525885474	-3.2202238703633	0.001389030629635	0.189858650776821	Exon	Caudate
e658701	ENSG00000150672.16	ENSG00000150672	DLG2	0.131871412212566	3.46418276859997	3.22019704846091	0.0013891571792118	0.189858650776821	Exon	Caudate
e22181	ENSG00000142910.15	ENSG00000142910	TINAGL1	-0.18118825586218	-0.528909924652583	-3.21949928966294	0.0013924530579702	0.190172128634562	Exon	Caudate
e487023	ENSG00000175445.14	ENSG00000175445	LPL	0.249076724320227	3.21254298164616	3.21948898684215	0.0013925017777539	0.190172128634562	Exon	Caudate
e867991	ENSG00000103342.12	ENSG00000103342	GSPT1	0.0687935107456987	1.72032684739752	3.21890115383136	0.0013952841262696	0.190480230964117	Exon	Caudate
e409834	ENSG00000111877.17	ENSG00000111877	MCM9	-0.150949248032095	-1.73662007997144	-3.21866192509735	0.0013964179234093	0.190563130244085	Exon	Caudate
e1036624	ENSG00000254901.7	ENSG00000254901	BORCS8	0.124588791749146	0.182799921048325	3.21834221856876	0.0013979344673038	0.190698179140044	Exon	Caudate
e721214	ENSG00000133858.15	ENSG00000133858	ZFC3H1	0.108649295392169	-0.405249149492626	3.21792659249251	0.001399908289711	0.19083118443767	Exon	Caudate
e82791	ENSG00000197959.13	ENSG00000197959	DNM3	0.0960092583554814	1.6736519703713	3.21791485593118	0.0013999640644751	0.19083118443767	Exon	Caudate
e1077567	ENSG00000101276.14	ENSG00000101276	SLC52A3	-0.333845034619871	-2.16121157148381	-3.21776568522877	0.0014006731362501	0.190849379218394	Exon	Caudate
e968171	ENSG00000154240.16	ENSG00000154240	CEP112	-0.153082809177262	-1.180989724854	-3.2176649353512	0.0014011522313281	0.190849379218394	Exon	Caudate
e237332	ENSG00000206535.7	ENSG00000206535	LNP1	0.142146194855618	1.28375772826256	3.21745635354613	0.0014021445808319	0.190912693308929	Exon	Caudate
e505364	ENSG00000104267.9	ENSG00000104267	CA2	0.196731280888677	0.831771347148851	3.21709562201202	0.0014038623340014	0.191074691880951	Exon	Caudate
e541902	ENSG00000169071.14	ENSG00000169071	ROR2	-0.383126723582195	-2.51919732336458	-3.21694871611136	0.0014045624373718	0.191098112038316	Exon	Caudate
e289050	ENSG00000128052.8	ENSG00000128052	KDR	-0.194616608706199	-1.99227789200146	-3.21661001643696	0.0014061777960337	0.191245993096278	Exon	Caudate
e465769	ENSG00000105974.11	ENSG00000105974	CAV1	-0.18667832297929	-0.572014581823659	-3.21633320652952	0.001407499260922	0.19135380729621	Exon	Caudate
e505367	ENSG00000104267.9	ENSG00000104267	CA2	0.196673503712692	0.83152235200828	3.21607797599625	0.0014087187263166	0.191447678589965	Exon	Caudate
e871817	ENSG00000006007.11	ENSG00000006007	GDE1	0.0673936080575396	3.97740840672768	3.21536985332988	0.0014121071863112	0.191836139443069	Exon	Caudate
e79724	ENSG00000185860.13	ENSG00000185860	CCDC190	0.402555686513302	-3.08702849138209	3.21482498508306	0.0014147195861624	0.191974135410083	Exon	Caudate
e87461	ENSG00000116679.15	ENSG00000116679	IVNS1ABP	0.134847040543043	2.47794535048488	3.21460421963895	0.0014157793306223	0.191974135410083	Exon	Caudate
e471846	ENSG00000080802.18	ENSG00000080802	CNOT4	-0.305263855881155	-3.64389003126482	-3.21453117142379	0.0014161301470686	0.191974135410083	Exon	Caudate
e1174586	ENSG00000198753.11	ENSG00000198753	PLXNB3	-0.204000523932945	1.0649749830063	-3.2144016741881	0.001416752259528	0.191974135410083	Exon	Caudate
e336406	ENSG00000113161.15	ENSG00000113161	HMGCR	0.190208919763125	-1.88468900084754	3.21439515144841	0.0014167836018494	0.191974135410083	Exon	Caudate
e927282	ENSG00000266302.6	ENSG00000266302		0.386711528813489	-1.95061742521527	3.21436268073465	0.001416939635952	0.191974135410083	Exon	Caudate
e964760	ENSG00000087995.15	ENSG00000087995	METTL2A	0.148919407608755	-1.58021702839417	3.21426801571863	0.0014173946280594	0.191974135410083	Exon	Caudate
e964777	ENSG00000087995.15	ENSG00000087995	METTL2A	0.148919407608755	-1.58021702839417	3.21426801571863	0.0014173946280594	0.191974135410083	Exon	Caudate
e51374	ENSG00000099260.10	ENSG00000099260	PALMD	-0.193374644579824	-1.559225650553	-3.21406656383768	0.0014183633240713	0.191974135410083	Exon	Caudate
e161001	ENSG00000144283.21	ENSG00000144283	PKP4	0.107919609503039	4.16156508006892	3.21405322399915	0.0014184274912797	0.191974135410083	Exon	Caudate
e904540	ENSG00000260213.5	ENSG00000260213		0.245235041337931	-2.46239757278657	3.21378873764485	0.0014197002767321	0.192074567495808	Exon	Caudate
e395178	ENSG00000069122.18	ENSG00000069122	ADGRF5	-0.181756462147116	-0.517604110744856	-3.21365904847779	0.0014203247649612	0.192087247650528	Exon	Caudate
e786300	ENSG00000054654.15	ENSG00000054654	SYNE2	-0.196095509879315	-1.9263104923009	-3.21327699642928	0.0014221659262681	0.192264401896871	Exon	Caudate
e505360	ENSG00000104267.9	ENSG00000104267	CA2	0.196339779707767	0.83279214589699	3.21267000161927	0.0014250956605939	0.192528468310582	Exon	Caudate
e1144596	ENSG00000005302.17	ENSG00000005302	MSL3	0.106130987591565	-0.577081022080366	3.21265102863093	0.001425187325989	0.192528468310582	Exon	Caudate
e1055490	ENSG00000266921.1	ENSG00000266921		0.268684240899884	-3.22324752161376	3.21254179979302	0.0014257151563035	0.192528468310582	Exon	Caudate
e487025	ENSG00000175445.14	ENSG00000175445	LPL	0.254187215337529	5.6876889955806	3.21240291823702	0.0014263865397275	0.192547285875855	Exon	Caudate
e124789	ENSG00000180398.11	ENSG00000180398	MCFD2	-0.10083894668398	0.584441357957558	-3.21217709652132	0.0014274788353409	0.192622886973053	Exon	Caudate
e664120	ENSG00000149313.10	ENSG00000149313	AASDHPPT	0.127090989583521	2.41919673446884	3.2116979131554	0.0014297992012202	0.192814329867772	Exon	Caudate
e724161	ENSG00000133773.11	ENSG00000133773	CCDC59	-0.107911345461127	-0.536498330225925	-3.21160249423093	0.0014302616680379	0.192814329867772	Exon	Caudate
e658723	ENSG00000150672.16	ENSG00000150672	DLG2	0.134239984060447	3.16556583837931	3.21155417925334	0.0014304958889852	0.192814329867772	Exon	Caudate
e1093564	ENSG00000124145.6	ENSG00000124145	SDC4	-0.169041451868217	0.991674558825431	-3.21137448076298	0.0014313673413853	0.192859962925822	Exon	Caudate
e1030110	ENSG00000105127.8	ENSG00000105127	AKAP8	-0.14776195329392	-1.57212218423307	-3.21102804972358	0.0014330487541822	0.193014654067673	Exon	Caudate
e780522	ENSG00000214900.9	ENSG00000214900	LINC01588	0.375205588459734	-3.6583628515603	3.21055277140286	0.0014353585048652	0.193182957659514	Exon	Caudate
e1061987	ENSG00000105538.9	ENSG00000105538	RASIP1	-0.231705073454208	-2.08967685648739	-3.21054497183809	0.0014353964377913	0.193182957659514	Exon	Caudate
e855926	ENSG00000103253.17	ENSG00000103253	HAGHL	0.152577563671167	1.80434174106465	3.21025164549411	0.0014368236944391	0.193182957659514	Exon	Caudate
e412850	ENSG00000079931.14	ENSG00000079931	MOXD1	0.285594490385462	-0.727125482092051	3.21024249377977	0.0014368682456358	0.193182957659514	Exon	Caudate
e251596	ENSG00000158163.14	ENSG00000158163	DZIP1L	-0.292856049735468	-2.97694268424336	-3.21013006153908	0.0014374156781118	0.193182957659514	Exon	Caudate
e641825	ENSG00000068976.13	ENSG00000068976	PYGM	0.187445688269022	0.291188245627423	3.21009153570806	0.0014376033047395	0.193182957659514	Exon	Caudate
e927159	ENSG00000170160.17	ENSG00000170160	CCDC144A	0.376106511805998	-2.7129740300956	3.21000293775212	0.0014380348761829	0.193182957659514	Exon	Caudate
e591233	ENSG00000198682.12	ENSG00000198682	PAPSS2	-0.235175349047867	-2.19174090560928	-3.20987855742341	0.0014386409502209	0.193192664330835	Exon	Caudate
e1144981	ENSG00000046651.14	ENSG00000046651	OFD1	-0.134373606240515	-1.36930105942362	-3.20973524715087	0.0014393395581698	0.193214785414903	Exon	Caudate
e1178786	ENSG00000002586.18_PAR_Y	ENSG00000002586	CD99	0.698157525392369	-2.80787444949498	3.20946713227575	0.0014406474058476	0.193301570683664	Exon	Caudate
e857773	ENSG00000187535.13	ENSG00000187535	IFT140	-0.121798168606404	-0.82366115341571	-3.20938376348998	0.0014410542976635	0.193301570683664	Exon	Caudate
e233567	ENSG00000151276.23	ENSG00000151276	MAGI1	0.0891907005836748	0.305866343743151	3.20886744711585	0.0014435766140284	0.193568166599917	Exon	Caudate
e432937	ENSG00000214870.8	ENSG00000214870		0.292828815523399	-0.943082345669346	3.20860225579632	0.0014448737179233	0.193599332072989	Exon	Caudate
e474203	ENSG00000257093.6	ENSG00000257093	KIAA1147	0.0700328783438903	3.40504416011179	3.2086011923266	0.0014448789217372	0.193599332072989	Exon	Caudate
e505354	ENSG00000104267.9	ENSG00000104267	CA2	0.195595365748333	0.837574488649109	3.20848849089134	0.001445430495355	0.193601559690034	Exon	Caudate
e786247	ENSG00000054654.15	ENSG00000054654	SYNE2	-0.189395452347328	-1.76337814471565	-3.2080397233002	0.0014476287479071	0.193766187303548	Exon	Caudate
e682230	ENSG00000110799.13	ENSG00000110799	VWF	-0.234166150616669	0.472497557157631	-3.20801898395335	0.0014477304126993	0.193766187303548	Exon	Caudate
e822701	ENSG00000259479.6	ENSG00000259479	SORD2P	0.58710193921824	-3.23248472546344	3.20788646586947	0.0014483801756119	0.19378148769508	Exon	Caudate
e1041596	ENSG00000105699.16	ENSG00000105699	LSR	-0.258523239016958	-2.44124751296907	-3.20740814266501	0.0014507277361784	0.194023844352223	Exon	Caudate
e1144943	ENSG00000046651.14	ENSG00000046651	OFD1	-0.143333461615474	-1.20485021557735	-3.20722460565177	0.001451629450984	0.194072722466674	Exon	Caudate
e993697	ENSG00000134755.14	ENSG00000134755	DSC2	-0.252373858813249	-3.1129096747423	-3.20684291078106	0.0014535063734573	0.194183377683289	Exon	Caudate
e298149	ENSG00000152583.12	ENSG00000152583	SPARCL1	-0.27980085065331	-2.2640682746618	-3.20676107288884	0.0014539090901941	0.194183377683289	Exon	Caudate
e73338	ENSG00000116584.17	ENSG00000116584	ARHGEF2	0.095742783527509	4.05476901712449	3.20672902960434	0.0014540668003705	0.194183377683289	Exon	Caudate
e217308	ENSG00000160801.13	ENSG00000160801	PTH1R	-0.194196172969563	-1.85009545070739	-3.20633499657993	0.0014560074408932	0.194326727681974	Exon	Caudate
e972886	ENSG00000125447.16	ENSG00000125447	GGA3	0.101106681073826	0.211765993925911	3.20629305942509	0.0014562141253789	0.194326727681974	Exon	Caudate
e91116	ENSG00000143851.15	ENSG00000143851	PTPN7	0.226326765681806	-0.223949454530344	3.20617054330465	0.0014568180934489	0.194335667433041	Exon	Caudate
e1024614	ENSG00000197044.10	ENSG00000197044	ZNF441	-0.292820807657106	-3.44307590044741	-3.20589494866608	0.001458177540246	0.194433073774921	Exon	Caudate
e980015	ENSG00000181523.12	ENSG00000181523	SGSH	-0.0931641850369282	1.62442630859184	-3.20580473837438	0.0014586227823692	0.194433073774921	Exon	Caudate
e1062515	ENSG00000104812.14	ENSG00000104812	GYS1	-0.17524503050851	-2.15949781979235	-3.20548633758777	0.0014601952876453	0.194571022078749	Exon	Caudate
e372630	ENSG00000250903.8	ENSG00000250903	GMDS-AS1	-0.241716505546784	-3.17555480005044	-3.20519542417718	0.0014616334103659	0.194642475007374	Exon	Caudate
e164813	ENSG00000163072.15	ENSG00000163072	NOSTRIN	-0.237550140950314	-2.54710599545323	-3.20516029303437	0.001461807168886	0.194642475007374	Exon	Caudate
e73316	ENSG00000116584.17	ENSG00000116584	ARHGEF2	0.0956731769750403	4.05510214761514	3.20490922670568	0.0014630494985526	0.194658283148782	Exon	Caudate
e505347	ENSG00000104267.9	ENSG00000104267	CA2	0.195140865934546	0.839438112754984	3.20489325985981	0.0014631285389319	0.194658283148782	Exon	Caudate
e1030132	ENSG00000105127.8	ENSG00000105127	AKAP8	-0.143999008117542	-1.5142567244963	-3.20456713224904	0.0014647438270091	0.194658283148782	Exon	Caudate
e976735	ENSG00000070526.14	ENSG00000070526	ST6GALNAC1	-0.314400994630813	-3.36782753816711	-3.20438412553246	0.0014656509694145	0.194658283148782	Exon	Caudate
e931623	ENSG00000108599.14	ENSG00000108599	AKAP10	0.12079375229944	-1.17626979382393	3.20436891804833	0.001465726374479	0.194658283148782	Exon	Caudate
e50947	ENSG00000122481.16	ENSG00000122481	RWDD3	0.110071724031384	0.670523486031755	3.20424634865563	0.0014663342558201	0.194658283148782	Exon	Caudate
e732902	ENSG00000076555.15	ENSG00000076555	ACACB	-0.152227564905324	-1.0075571578343	-3.20422858540912	0.0014664223717618	0.194658283148782	Exon	Caudate
e525467	ENSG00000147852.15	ENSG00000147852	VLDLR	0.140185409719889	-0.0870035927958198	3.20414917583694	0.0014668163489144	0.194658283148782	Exon	Caudate
e1068847	ENSG00000197619.13	ENSG00000197619	ZNF615	0.0775046536261268	3.31942527849107	3.20404535372097	0.0014673315924761	0.194658283148782	Exon	Caudate
e477732	ENSG00000164867.10	ENSG00000164867	NOS3	-0.300110881388953	-3.09529876502301	-3.20390379357786	0.0014680343903489	0.194658283148782	Exon	Caudate
e199427	ENSG00000188389.10	ENSG00000188389	PDCD1	0.366596535470015	-3.41082206944003	3.20370756768904	0.0014690091000327	0.194658283148782	Exon	Caudate
e1100488	ENSG00000092758.15	ENSG00000092758	COL9A3	0.23242920535787	-0.760789453273815	3.20351957274747	0.0014699434857806	0.194658283148782	Exon	Caudate
e925643	ENSG00000109099.13	ENSG00000109099	PMP22	0.333768764533343	-0.822968688950737	3.20351309520661	0.0014699756907085	0.194658283148782	Exon	Caudate
e925652	ENSG00000109099.13	ENSG00000109099	PMP22	0.333768764533343	-0.822968688950737	3.20351309520661	0.0014699756907085	0.194658283148782	Exon	Caudate
e73364	ENSG00000116584.17	ENSG00000116584	ARHGEF2	0.0956609244774052	4.05464367999365	3.20350942969274	0.0014699939151373	0.194658283148782	Exon	Caudate
e677982	ENSG00000149328.14	ENSG00000149328	GLB1L2	-0.261626902228215	-3.58012162910093	-3.2034000640309	0.0014705377622707	0.194659074590382	Exon	Caudate
e246006	ENSG00000144908.13	ENSG00000144908	ALDH1L1	-0.189647647351919	-0.504282208533869	-3.20313569710601	0.001471853159433	0.19476196028188	Exon	Caudate
e480333	ENSG00000105983.19	ENSG00000105983	LMBR1	-0.251423889980632	-3.51916694271901	-3.20273694269803	0.0014738392807941	0.194953491445315	Exon	Caudate
e161023	ENSG00000144283.21	ENSG00000144283	PKP4	0.107999622520769	4.38742488465391	3.20252361194499	0.0014749028592043	0.195022896991615	Exon	Caudate
e217140	ENSG00000178038.16	ENSG00000178038	ALS2CL	-0.261281646180447	-3.03187449714379	-3.20226988854896	0.0014761687428875	0.19509149070881	Exon	Caudate
e543896	ENSG00000175611.11	ENSG00000175611	LINC00476	0.280714081226366	-2.85165230307238	3.20220357847123	0.0014764997445515	0.19509149070881	Exon	Caudate
e294969	ENSG00000138772.12	ENSG00000138772	ANXA3	-0.254005065826383	-1.88276538251134	-3.20181762276583	0.0014784276924144	0.195274938276873	Exon	Caudate
e562910	ENSG00000169692.12	ENSG00000169692	AGPAT2	-0.141584490956143	-0.993779010000343	-3.2011510116987	0.0014817630711729	0.195544226546774	Exon	Caudate
e779791	ENSG00000129534.13	ENSG00000129534	MIS18BP1	0.137278393696964	-0.92212841115288	3.20108988826856	0.0014820692494732	0.195544226546774	Exon	Caudate
e161145	ENSG00000144283.21	ENSG00000144283	PKP4	0.125887683314353	3.29150251586088	3.20078105633354	0.0014836171394242	0.195544226546774	Exon	Caudate
e216484	ENSG00000211456.10	ENSG00000211456	SACM1L	0.0797159402708235	0.33933835732984	3.20076007463799	0.0014837223555613	0.195544226546774	Exon	Caudate
e621576	ENSG00000006071.12	ENSG00000006071	ABCC8	-0.156378661373495	-1.09311232732595	-3.20071065126991	0.0014839702243855	0.195544226546774	Exon	Caudate
e1144934	ENSG00000046651.14	ENSG00000046651	OFD1	-0.134062866542349	-1.3688218654546	-3.20070288971386	0.0014840091537386	0.195544226546774	Exon	Caudate
e161062	ENSG00000144283.21	ENSG00000144283	PKP4	0.129959770200578	4.62322389124583	3.20065513639637	0.0014842486890941	0.195544226546774	Exon	Caudate
e925638	ENSG00000109099.13	ENSG00000109099	PMP22	0.333461980397807	-0.823145637890312	3.2004084783654	0.0014854865196694	0.195564921743905	Exon	Caudate
e925662	ENSG00000109099.13	ENSG00000109099	PMP22	0.333461980397807	-0.823145637890312	3.2004084783654	0.0014854865196694	0.195564921743905	Exon	Caudate
e73372	ENSG00000116584.17	ENSG00000116584	ARHGEF2	0.095559133835731	4.05446295067807	3.20026162309794	0.0014862239527044	0.195590855291414	Exon	Caudate
e279026	ENSG00000109501.13	ENSG00000109501	WFS1	-0.128740499585152	0.882055649379444	-3.19983834950769	0.0014883513139306	0.195737889909046	Exon	Caudate
e1068841	ENSG00000197619.13	ENSG00000197619	ZNF615	0.0773823870382114	3.3195698204916	3.1998241124096	0.0014884229181245	0.195737889909046	Exon	Caudate
e575359	ENSG00000120616.15	ENSG00000120616	EPC1	-0.155147985065608	-2.17076540968441	-3.19967592405512	0.0014891684072222	0.195762604889761	Exon	Caudate
e1068835	ENSG00000197619.13	ENSG00000197619	ZNF615	0.0773740002243493	3.31968972147646	3.19957174736606	0.0014896926941628	0.195762604889761	Exon	Caudate
e802159	ENSG00000066629.16	ENSG00000066629	EML1	0.130114918797432	0.813322173023382	3.19916297465632	0.0014917515621797	0.195962008208268	Exon	Caudate
e412848	ENSG00000079931.14	ENSG00000079931	MOXD1	0.268633086387752	-0.274915629836534	3.19901900120826	0.0014924773406345	0.195983265918416	Exon	Caudate
e410755	ENSG00000111912.19	ENSG00000111912	NCOA7	0.109801332632647	0.811566997800681	3.1989160657916	0.0014929964442165	0.195983265918416	Exon	Caudate
e732901	ENSG00000076555.15	ENSG00000076555	ACACB	-0.16158192879882	-1.17864553100241	-3.1986052833217	0.0014945647344288	0.196059004027551	Exon	Caudate
e477520	ENSG00000196329.11	ENSG00000196329	GIMAP5	-0.172109812488907	-0.278802139791045	-3.19849348322799	0.001495129279701	0.196059004027551	Exon	Caudate
e765542	ENSG00000150403.17	ENSG00000150403	TMCO3	-0.0995122999164699	0.314087252150615	-3.19835962285083	0.0014958054799294	0.196059004027551	Exon	Caudate
e1004717	ENSG00000266256.1	ENSG00000266256	LINC00683	-0.26277090362296	-2.25185137047639	-3.1982362017062	0.0014964291966351	0.196059004027551	Exon	Caudate
e235848	ENSG00000281392.1	ENSG00000281392	LINC00506	0.178782808365312	-2.28162497486308	3.19818986678965	0.0014966634152172	0.196059004027551	Exon	Caudate
e554043	ENSG00000095370.19	ENSG00000095370	SH2D3C	-0.256362178460971	-3.25963490856178	-3.1981581327416	0.0014968238473644	0.196059004027551	Exon	Caudate
e233326	ENSG00000151276.23	ENSG00000151276	MAGI1	0.0909304363219017	0.160020716595029	3.19779528464581	0.0014986593645268	0.196225913030283	Exon	Caudate
e453516	ENSG00000105829.11	ENSG00000105829	BET1	0.110733199418978	-0.605208572720956	3.19769194097737	0.0014991825234901	0.196225913030283	Exon	Caudate
e501048	ENSG00000205268.10	ENSG00000205268	PDE7A	0.12109279833039	-0.963964626261008	3.19744998059607	0.001500408065683	0.196315322424854	Exon	Caudate
e1044869	ENSG00000161298.16	ENSG00000161298	ZNF382	0.19647561231835	-2.34473145097805	3.1969783998486	0.0015027993103968	0.19635280395623	Exon	Caudate
e112357	ENSG00000228496.1	ENSG00000228496		-0.359857795691314	-3.37676523543391	-3.19695003633032	0.0015029432456092	0.19635280395623	Exon	Caudate
e115517	ENSG00000084754.10	ENSG00000084754	HADHA	-0.088730463590005	1.22666467724012	-3.19694649590377	0.0015029612129653	0.19635280395623	Exon	Caudate
e157972	ENSG00000183091.19	ENSG00000183091	NEB	0.253424332244701	-2.56020674820652	3.19687596253767	0.0015033192050526	0.19635280395623	Exon	Caudate
e951134	ENSG00000030582.16	ENSG00000030582	GRN	-0.265316957716417	-3.52306155732214	-3.19678806028572	0.0015037654632977	0.19635280395623	Exon	Caudate
e137457	ENSG00000163541.11	ENSG00000163541	SUCLG1	0.0637271894615867	2.11169178476702	3.196751750692	0.0015039498339813	0.19635280395623	Exon	Caudate
e637391	ENSG00000221968.8	ENSG00000221968	FADS3	-0.133185224514987	-0.445513680990056	-3.19630759714717	0.0015062068228547	0.196465682475568	Exon	Caudate
e653306	ENSG00000186642.15	ENSG00000186642	PDE2A	0.183511122207218	0.283435766834321	3.19620438908561	0.0015067317281897	0.196465682475568	Exon	Caudate
e1128692	ENSG00000185339.8	ENSG00000185339	TCN2	-0.150541744006311	-0.336280054697193	-3.19606235876066	0.0015074543560629	0.196465682475568	Exon	Caudate
e413629	ENSG00000118515.11	ENSG00000118515	SGK1	0.121728704519975	-0.469035215306131	3.19603807327537	0.0015075779488606	0.196465682475568	Exon	Caudate
e73300	ENSG00000116584.17	ENSG00000116584	ARHGEF2	0.0963998685994678	1.68094676874232	3.19595176410923	0.001508017266128	0.196465682475568	Exon	Caudate
e284096	ENSG00000047365.11	ENSG00000047365	ARAP2	0.0798772665256993	2.15879060623771	3.19594109260601	0.0015080715927493	0.196465682475568	Exon	Caudate
e1072756	ENSG00000022556.15	ENSG00000022556	NLRP2	-0.51002834952354	-3.95783443543214	-3.19579267734367	0.0015088273346622	0.196493405615545	Exon	Caudate
e1068853	ENSG00000197619.13	ENSG00000197619	ZNF615	0.077335576476684	3.31920573139971	3.19556189560796	0.0015100031887469	0.19657580001073	Exon	Caudate
e511044	ENSG00000164930.11	ENSG00000164930	FZD6	-0.212249995832534	-2.18878676205531	-3.1949647725084	0.0015130495196856	0.196854359503611	Exon	Caudate
e973137	ENSG00000177885.13	ENSG00000177885	GRB2	0.0820039266180601	2.11858063569964	3.19492926924017	0.0015132308248777	0.196854359503611	Exon	Caudate
e1100554	ENSG00000092758.15	ENSG00000092758	COL9A3	0.21096054536393	-1.00332448402921	3.19405591001795	0.0015176971552096	0.197350168787027	Exon	Caudate
e246040	ENSG00000144908.13	ENSG00000144908	ALDH1L1	-0.189748911011031	-0.532382388060894	-3.1939708593863	0.0015181327520691	0.197350168787027	Exon	Caudate
e175976	ENSG00000081320.10	ENSG00000081320	STK17B	-0.183470862648229	-1.16043127415489	-3.19369017549102	0.0015195711282688	0.197440694167591	Exon	Caudate
e419587	ENSG00000146469.12	ENSG00000146469	VIP	0.343520546477886	-3.50977320279142	3.19356279287871	0.0015202243213618	0.197440694167591	Exon	Caudate
e91050	ENSG00000143851.15	ENSG00000143851	PTPN7	0.227947540375696	-0.345837718867255	3.19351571455681	0.0015204657954808	0.197440694167591	Exon	Caudate
e30247	ENSG00000117385.15	ENSG00000117385	P3H1	0.262436619067167	-3.38885167710938	3.19326516358356	0.0015217515182541	0.197511835124618	Exon	Caudate
e1072766	ENSG00000022556.15	ENSG00000022556	NLRP2	-0.512203415655681	-3.07904352096485	-3.1931962852833	0.0015221051490094	0.197511835124618	Exon	Caudate
e531989	ENSG00000279608.1	ENSG00000279608		-0.119530937608791	1.62511310331495	-3.19296658358717	0.001523285018739	0.197594090063363	Exon	Caudate
e91446	ENSG00000077157.21	ENSG00000077157	PPP1R12B	0.0783083402197203	1.90443663681178	3.19256682616948	0.0015253404016324	0.1977898132331	Exon	Caudate
e664116	ENSG00000149313.10	ENSG00000149313	AASDHPPT	0.127886765751654	2.34404122040749	3.19162379239996	0.0015301992450824	0.198348788750016	Exon	Caudate
e832814	ENSG00000090470.14	ENSG00000090470	PDCD7	0.0548399553637705	2.09413686819413	3.19082038260398	0.0015343499816065	0.198815610022657	Exon	Caudate
e459084	ENSG00000196411.9	ENSG00000196411	EPHB4	-0.17824765164086	-1.04218009516242	-3.19040587147491	0.0015364955806626	0.198951164977055	Exon	Caudate
e459131	ENSG00000196411.9	ENSG00000196411	EPHB4	-0.17824765164086	-1.04218009516242	-3.19040587147491	0.0015364955806626	0.198951164977055	Exon	Caudate
e887802	ENSG00000245694.9	ENSG00000245694	CRNDE	-0.276246364394559	-3.19546383258227	-3.1899334392795	0.0015389443740457	0.199196974813218	Exon	Caudate
e245902	ENSG00000144908.13	ENSG00000144908	ALDH1L1	-0.167479631362751	0.86490498366799	-3.18980351267072	0.0015396184647717	0.199212978094444	Exon	Caudate
e137467	ENSG00000163541.11	ENSG00000163541	SUCLG1	0.0635808623241823	2.11189678531859	3.18962945192851	0.0015405219619101	0.199258642483566	Exon	Caudate
e1038667	ENSG00000167232.13	ENSG00000167232	ZNF91	0.0759750364187635	1.12754435533603	3.18935461636409	0.0015419495490458	0.199277752092704	Exon	Caudate
e60644	ENSG00000266338.6	ENSG00000266338	NBPF15	0.176716822673308	-1.86539930381701	3.18932248022066	0.0015421165546847	0.199277752092704	Exon	Caudate
e222795	ENSG00000164068.15	ENSG00000164068	RNF123	0.128521433410856	-0.569933891740973	3.18928302850322	0.0015423216008854	0.199277752092704	Exon	Caudate
e532199	ENSG00000005238.19	ENSG00000005238	FAM214B	-0.121842130113752	-0.666950081798162	-3.18812516545284	0.001548350711012	0.1999716240187	Exon	Caudate
e696268	ENSG00000139131.12	ENSG00000139131	YARS2	0.106127165469783	0.164922165907155	3.18803963074902	0.0015487969619941	0.1999716240187	Exon	Caudate
e388034	ENSG00000161904.11	ENSG00000161904	LEMD2	-0.11098107287196	-1.02965775199974	-3.18782335577305	0.0015499258405536	0.200046009692314	Exon	Caudate
e582250	ENSG00000151150.21	ENSG00000151150	ANK3	0.0995344354869259	2.19733384206632	3.18764116379929	0.0015508774081924	0.200097465300074	Exon	Caudate
e442456	ENSG00000237268.2	ENSG00000237268		-0.55371640235456	-3.92024254843896	-3.1873848609131	0.0015522169628839	0.200198925298086	Exon	Caudate
e133258	ENSG00000075292.18	ENSG00000075292	ZNF638	0.0844073616020916	1.35037999151775	3.18720902496718	0.0015531365795154	0.200246170318029	Exon	Caudate
e855919	ENSG00000103253.17	ENSG00000103253	HAGHL	0.151422296849754	1.80723674083315	3.18655017977667	0.0015565868007823	0.20055442144468	Exon	Caudate
e766663	ENSG00000129566.12	ENSG00000129566	TEP1	0.149421283245518	-1.71253770158732	3.18648948255271	0.0015569050144086	0.20055442144468	Exon	Caudate
e164697	ENSG00000163072.15	ENSG00000163072	NOSTRIN	-0.197150959774862	-1.83298162241021	-3.18631958063502	0.0015577960685922	0.20055442144468	Exon	Caudate
e750691	ENSG00000139514.12	ENSG00000139514	SLC7A1	-0.110339630008671	0.520089287126735	-3.18606800735592	0.0015591163157822	0.20055442144468	Exon	Caudate
e658830	ENSG00000150672.16	ENSG00000150672	DLG2	0.13046563518137	2.97052445840026	3.18598766421175	0.0015595381714686	0.20055442144468	Exon	Caudate
e1145684	ENSG00000169239.12	ENSG00000169239	CA5B	-0.176069421243232	-0.902312802051022	-3.18596427080202	0.0015596610224773	0.20055442144468	Exon	Caudate
e38033	ENSG00000121310.16	ENSG00000121310	ECHDC2	-0.125552540863054	-0.0832893964399031	-3.1859598668302	0.0015596841510333	0.20055442144468	Exon	Caudate
e1117081	ENSG00000237438.7	ENSG00000237438	CECR7	0.152547758141803	-1.31662292654567	3.18590721342036	0.0015599606980986	0.20055442144468	Exon	Caudate
e237365	ENSG00000181458.10	ENSG00000181458	TMEM45A	0.215721892177257	-2.17362638192819	3.18511312715253	0.0015641369107731	0.201019920798001	Exon	Caudate
e210747	ENSG00000163539.16	ENSG00000163539	CLASP2	0.0816248387972203	3.28901433594286	3.18426787964447	0.0015685935407001	0.20152111556059	Exon	Caudate
e85180	ENSG00000162782.15	ENSG00000162782	TDRD5	0.307513169855939	-3.01114911576622	3.18385191681898	0.0015707910420687	0.201731821739518	Exon	Caudate
e1068870	ENSG00000197619.13	ENSG00000197619	ZNF615	0.0781250312426429	2.80991599910007	3.18346144365039	0.0015728564724231	0.201925422974548	Exon	Caudate
e412846	ENSG00000079931.14	ENSG00000079931	MOXD1	0.258356702732655	-0.535702679557418	3.18314482947723	0.0015745330639551	0.202068984956317	Exon	Caudate
e1060068	ENSG00000118162.13	ENSG00000118162	KPTN	0.146322714311681	-1.80236997334228	3.18243305487863	0.0015783082116595	0.202358556155383	Exon	Caudate
e475518	ENSG00000159784.17	ENSG00000159784	FAM131B	0.100685117345201	1.29652198176952	3.18242178325574	0.0015783680619208	0.202358556155383	Exon	Caudate
e314368	ENSG00000170088.13	ENSG00000170088	TMEM192	-0.0751872960080986	1.85598653079955	-3.18234087198658	0.0015787977475761	0.202358556155383	Exon	Caudate
e677358	ENSG00000224795.1	ENSG00000224795	NTM-AS1	0.209711982213302	0.674221462945438	3.18229789955603	0.0015790260000022	0.202358556155383	Exon	Caudate
e1154381	ENSG00000102001.12	ENSG00000102001	CACNA1F	0.26874325411894	-3.09779468759166	3.18187473530948	0.0015812753093434	0.202575080841973	Exon	Caudate
e86677	ENSG00000135862.5	ENSG00000135862	LAMC1	-0.129221705341561	-0.627643775086305	-3.18160499320303	0.0015827106557205	0.202687213474823	Exon	Caudate
e802276	ENSG00000066629.16	ENSG00000066629	EML1	0.129199391847737	0.828921501586918	3.18096424685229	0.0015861250113153	0.202935834380049	Exon	Caudate
e210974	ENSG00000163539.16	ENSG00000163539	CLASP2	0.0814582954693038	3.0371054898246	3.18094197350566	0.0015862438220022	0.202935834380049	Exon	Caudate
e1057287	ENSG00000117877.10	ENSG00000117877	CD3EAP	0.215062231880056	-2.35500686367757	3.18092501894109	0.001586334266707	0.202935834380049	Exon	Caudate
e452101	ENSG00000058091.16	ENSG00000058091	CDK14	0.188300395887403	-1.53856390224644	3.18052210104198	0.0015884850489824	0.203139172657985	Exon	Caudate
e28986	ENSG00000049089.13	ENSG00000049089	COL9A2	0.176722968838843	2.19273121663671	3.18035383899462	0.001589384031977	0.20318234081975	Exon	Caudate
e234764	ENSG00000241163.7	ENSG00000241163	LINC00877	0.27785790318858	-2.23963769858134	3.18023694395685	0.0015900088503576	0.203190442445753	Exon	Caudate
e115522	ENSG00000084754.10	ENSG00000084754	HADHA	-0.0999198075724247	1.05331118441705	-3.17959305894399	0.0015934545658377	0.203509147138731	Exon	Caudate
e927153	ENSG00000170160.17	ENSG00000170160	CCDC144A	0.370832513760653	-2.7046652345396	3.17955948813769	0.0015936344073093	0.203509147138731	Exon	Caudate
e1068864	ENSG00000197619.13	ENSG00000197619	ZNF615	0.07832703235774	2.85347592913884	3.17945584385396	0.0015941897563139	0.203509147138731	Exon	Caudate
e1136332	ENSG00000196236.12	ENSG00000196236	XPNPEP3	-0.215027457067434	-2.82469963049615	-3.1785632436805	0.0015989799133321	0.204048668368935	Exon	Caudate
e1100575	ENSG00000092758.15	ENSG00000092758	COL9A3	0.176873512535053	0.602060097370843	3.17829747818139	0.0016004087168732	0.204159012159837	Exon	Caudate
e1144956	ENSG00000046651.14	ENSG00000046651	OFD1	-0.14683998078742	-0.91232000023152	-3.17815591401896	0.0016011702730057	0.204169894549308	Exon	Caudate
e215604	ENSG00000160746.12	ENSG00000160746	ANO10	-0.0928426481251221	-0.0235629200503004	-3.17807191246961	0.0016016223245902	0.204169894549308	Exon	Caudate
e157997	ENSG00000183091.19	ENSG00000183091	NEB	0.309592324955544	-3.03118300753327	3.17772007321064	0.0016035170178101	0.204271657577272	Exon	Caudate
e336381	ENSG00000113161.15	ENSG00000113161	HMGCR	0.12608726466798	0.951246411045479	3.17771404969279	0.0016035494731437	0.204271657577272	Exon	Caudate
e379299	ENSG00000204642.13	ENSG00000204642	HLA-F	-0.12936437297067	0.276988026113183	-3.17731550398815	0.001605698227653	0.204473409034207	Exon	Caudate
e336425	ENSG00000113161.15	ENSG00000113161	HMGCR	0.188127760409418	-1.88677312772393	3.17654581631872	0.0016098555224045	0.204770218628502	Exon	Caudate
e590150	ENSG00000122378.13	ENSG00000122378	FAM213A	-0.084723240996814	2.98264965401865	-3.1765211719507	0.0016099887975888	0.204770218628502	Exon	Caudate
e1041138	ENSG00000105707.13	ENSG00000105707	HPN	0.343132605992074	-3.39820497824441	3.1764962583196	0.0016101235392935	0.204770218628502	Exon	Caudate
e245962	ENSG00000144908.13	ENSG00000144908	ALDH1L1	-0.188122584646613	-0.500229578870546	-3.17646506406282	0.0016102922635282	0.204770218628502	Exon	Caudate
e1100571	ENSG00000092758.15	ENSG00000092758	COL9A3	0.187549588261571	-0.864244159286517	3.17620971787799	0.0016116740003427	0.204873938335806	Exon	Caudate
e204965	ENSG00000132182.11	ENSG00000132182	NUP210	0.177957466263028	-1.99990279682686	3.17603313083966	0.0016126301940239	0.204923509701058	Exon	Caudate
e37967	ENSG00000121310.16	ENSG00000121310	ECHDC2	-0.179085796228085	-2.29036777121991	-3.17574362015813	0.0016141989873997	0.205050864490304	Exon	Caudate
e951177	ENSG00000030582.16	ENSG00000030582	GRN	-0.278292916131197	-3.57919395972128	-3.17524484787106	0.0016169050302234	0.205322543429147	Exon	Caudate
e717927	ENSG00000196935.8	ENSG00000196935	SRGAP1	0.115334093255158	0.594887587078915	3.17495773208177	0.0016184646505722	0.205395243289697	Exon	Caudate
e925538	ENSG00000236088.9	ENSG00000236088	COX10-AS1	0.172780974543746	-1.63692412481383	3.17492599943328	0.001618637108408	0.205395243289697	Exon	Caudate
e995105	ENSG00000186812.12	ENSG00000186812	ZNF397	0.126190183731755	-0.5754575841818	3.1748260996327	0.0016191801460195	0.205395243289697	Exon	Caudate
e1076132	ENSG00000204514.9	ENSG00000204514	ZNF814	0.124178745740907	-1.2005722849925	3.17427845669253	0.001622160027799	0.205648126607476	Exon	Caudate
e210743	ENSG00000163539.16	ENSG00000163539	CLASP2	0.0701732863389756	3.24532735416091	3.17425089080135	0.0016223101555492	0.205648126607476	Exon	Caudate
e28928	ENSG00000049089.13	ENSG00000049089	COL9A2	0.200930853335397	0.0729641600128704	3.17410731259707	0.0016230923103774	0.205675234163787	Exon	Caudate
e582458	ENSG00000151150.21	ENSG00000151150	ANK3	0.0991318728837817	2.19777714501947	3.17396361530518	0.0016238754627718	0.205702449109329	Exon	Caudate
e621592	ENSG00000006071.12	ENSG00000006071	ABCC8	-0.176624802943649	-1.55804245705019	-3.17345691671739	0.0016266397645028	0.205980516883108	Exon	Caudate
e1074440	ENSG00000063244.12	ENSG00000063244	U2AF2	0.0971942023448176	0.574215637662523	3.17329255020797	0.0016275374019078	0.206022098115514	Exon	Caudate
e1055679	ENSG00000167380.16	ENSG00000167380	ZNF226	0.174807413637147	-2.2938457694496	3.17299210439202	0.0016291793777241	0.206134583567567	Exon	Caudate
e452148	ENSG00000058091.16	ENSG00000058091	CDK14	0.187830201662528	-1.55500753603311	3.17292155258297	0.001629565174442	0.206134583567567	Exon	Caudate
e703614	ENSG00000110881.11	ENSG00000110881	ASIC1	0.123033874966352	0.114081333663289	3.17259415117095	0.0016313566004068	0.206218066365594	Exon	Caudate
e422480	ENSG00000112541.13	ENSG00000112541	PDE10A	0.218331211993247	2.93252263559806	3.17259266178859	0.0016313647539414	0.206218066365594	Exon	Caudate
e942823	ENSG00000108306.11	ENSG00000108306	FBXL20	0.0933344997597039	0.280052510207637	3.1718002756789	0.0016357079664464	0.20668529839944	Exon	Caudate
e949010	ENSG00000012048.20	ENSG00000012048	BRCA1	-0.188167606271314	-2.28200349221211	-3.17171005340136	0.0016362031679807	0.20668529839944	Exon	Caudate
e555811	ENSG00000167123.18	ENSG00000167123	CERCAM	0.249036707266284	2.11960980744909	3.17040864708784	0.0016433615997515	0.207517120195844	Exon	Caudate
e132908	ENSG00000258881.6	ENSG00000258881		-0.319705040059743	-3.45508063023053	-3.17024056903798	0.0016442882256257	0.207561708709991	Exon	Caudate
e826736	ENSG00000197535.14	ENSG00000197535	MYO5A	0.125406616839954	2.77588035310228	3.16992831549482	0.0016460109822928	0.207706728231753	Exon	Caudate
e284102	ENSG00000047365.11	ENSG00000047365	ARAP2	0.0734630692175932	2.22775566951783	3.16965307077502	0.001647530937363	0.207826064464355	Exon	Caudate
e582218	ENSG00000151150.21	ENSG00000151150	ANK3	0.0923232191198394	1.89536236624366	3.16949517323555	0.0016484034635064	0.207863676748157	Exon	Caudate
e336446	ENSG00000113161.15	ENSG00000113161	HMGCR	0.125870809699897	0.721888946715506	3.16864084826805	0.0016531317857035	0.208387309358629	Exon	Caudate
e237336	ENSG00000206535.7	ENSG00000206535	LNP1	0.142216467277986	1.24715609456751	3.16830288294337	0.0016550057346291	0.208417265724611	Exon	Caudate
e356479	ENSG00000120318.15	ENSG00000120318	ARAP3	-0.191442267765135	-2.11507849029111	-3.16829354405909	0.0016550575446891	0.208417265724611	Exon	Caudate
e1143701	ENSG00000101825.7	ENSG00000101825	MXRA5	0.315982803978182	-1.33327744064582	3.16825906583447	0.0016552488352127	0.208417265724611	Exon	Caudate
e822703	ENSG00000259479.6	ENSG00000259479	SORD2P	0.599900514244863	-3.91874216060439	3.16813279979447	0.0016559495530884	0.208417265724611	Exon	Caudate
e592465	ENSG00000138160.5	ENSG00000138160	KIF11	-0.23777569115365	-3.06596619568259	-3.16807888112543	0.0016562488601325	0.208417265724611	Exon	Caudate
e410696	ENSG00000111912.19	ENSG00000111912	NCOA7	0.109134338550971	0.783548580578302	3.16768335015035	0.0016584460139123	0.208621210134502	Exon	Caudate
e231043	ENSG00000163681.14	ENSG00000163681	SLMAP	0.107420347536572	2.39241991380379	3.16695429080202	0.0016625029563541	0.209058880272855	Exon	Caudate
e968176	ENSG00000154240.16	ENSG00000154240	CEP112	-0.187712355299301	-1.93177469289987	-3.16680077360441	0.001663358389544	0.209093798084309	Exon	Caudate
e196336	ENSG00000068024.16	ENSG00000068024	HDAC4	-0.162377830463654	-1.74119530571744	-3.16661385252073	0.001664400505731	0.209132428990163	Exon	Caudate
e922141	ENSG00000170037.13	ENSG00000170037	CNTROB	0.124033180674118	-1.5015169700199	3.16653838397985	0.0016648214262798	0.209132428990163	Exon	Caudate
e248609	ENSG00000196455.7	ENSG00000196455	PIK3R4	0.101211612029858	0.578839690188752	3.16596278448941	0.0016680350285003	0.209426772706403	Exon	Caudate
e658599	ENSG00000150672.16	ENSG00000150672	DLG2	0.128911488822398	3.0128946606004	3.16591144588443	0.0016683219327411	0.209426772706403	Exon	Caudate
e605664	ENSG00000019995.6	ENSG00000019995	ZRANB1	-0.0743528793493072	0.73812194630769	-3.16544943404012	0.0016709059233779	0.209678415399427	Exon	Caudate
e526737	ENSG00000107077.17	ENSG00000107077	KDM4C	0.12578589165883	-1.04758898117078	3.16519317024942	0.0016723407769073	0.209785730865934	Exon	Caudate
e133385	ENSG00000135636.13	ENSG00000135636	DYSF	-0.265922864314593	-3.28041372605059	-3.16508694597392	0.0016729358736663	0.209787665707192	Exon	Caudate
e939316	ENSG00000154760.13	ENSG00000154760	SLFN13	-0.272175216734937	-2.36028871418832	-3.1648475170041	0.0016742779359833	0.209883236916492	Exon	Caudate
e509394	ENSG00000132549.18	ENSG00000132549	VPS13B	0.0954927518625433	-0.30626704485327	3.16461118401096	0.001675603619584	0.209976689457338	Exon	Caudate
e294951	ENSG00000138772.12	ENSG00000138772	ANXA3	-0.251075038815724	-1.88082565689549	-3.16425806913194	0.0016775861845407	0.210015062876692	Exon	Caudate
e294955	ENSG00000138772.12	ENSG00000138772	ANXA3	-0.251075038815724	-1.88082565689549	-3.16425806913194	0.0016775861845407	0.210015062876692	Exon	Caudate
e113144	ENSG00000236204.5	ENSG00000236204	LINC01376	-0.238985058111446	-2.78012383158704	-3.16424657742722	0.0016776507411476	0.210015062876692	Exon	Caudate
e717856	ENSG00000196935.8	ENSG00000196935	SRGAP1	0.115680210087583	0.615362474747457	3.16396116673418	0.0016792548205556	0.210096141164567	Exon	Caudate
e298166	ENSG00000152583.12	ENSG00000152583	SPARCL1	-0.276722284134816	-2.27335173124895	-3.16380452195928	0.0016801358052354	0.210096141164567	Exon	Caudate
e73371	ENSG00000116584.17	ENSG00000116584	ARHGEF2	0.112299435849663	1.74458200613658	3.16372676971198	0.0016805732495477	0.210096141164567	Exon	Caudate
e487445	ENSG00000130227.16	ENSG00000130227	XPO7	0.0882720580392371	0.009020079590357	3.16371836979751	0.0016806205148599	0.210096141164567	Exon	Caudate
e682207	ENSG00000110799.13	ENSG00000110799	VWF	-0.221255407576188	-0.764798061276866	-3.16359631090561	0.0016813074641581	0.210109440756594	Exon	Caudate
e645441	ENSG00000172638.12	ENSG00000172638	EFEMP2	-0.124337064271682	-0.909876383564951	-3.1630916509898	0.001684150451149	0.210368334755384	Exon	Caudate
e703615	ENSG00000110881.11	ENSG00000110881	ASIC1	0.1217375295006	0.199074220267623	3.16302226128233	0.0016845417030372	0.210368334755384	Exon	Caudate
e943612	ENSG00000141736.13	ENSG00000141736	ERBB2	-0.172343563824034	-1.08961215793251	-3.16273974081615	0.0016861355533846	0.21049474291782	Exon	Caudate
e1145659	ENSG00000169239.12	ENSG00000169239	CA5B	-0.161759597902397	-1.20526473665724	-3.16248658685572	0.001687564914316	0.210596685500131	Exon	Caudate
e1123921	ENSG00000128271.21	ENSG00000128271	ADORA2A	0.27154519570309	1.2691838305701	3.16233942627939	0.0016883963283211	0.210596685500131	Exon	Caudate
e1014695	ENSG00000141994.15	ENSG00000141994	DUS3L	-0.207612798868188	-2.74240534616182	-3.16228606920288	0.0016886978735459	0.210596685500131	Exon	Caudate
e973099	ENSG00000177885.13	ENSG00000177885	GRB2	0.0817032035490507	2.0986720591023	3.16096441133595	0.0016961830573936	0.211457293059648	Exon	Caudate
e24143	ENSG00000116497.17	ENSG00000116497	S100PBP	0.0801465152989615	2.68427110360646	3.16067873544498	0.0016978049987281	0.211586609392116	Exon	Caudate
e402328	ENSG00000013375.15	ENSG00000013375	PGM3	-0.122960836841196	-1.27236997047827	-3.16019726551405	0.0017005418131018	0.211854728383558	Exon	Caudate
e848160	ENSG00000140522.11	ENSG00000140522	RLBP1	0.218145887818052	-0.0941904723718974	3.15986775214221	0.0017024172097525	0.212015383733627	Exon	Caudate
e1150757	ENSG00000069509.5	ENSG00000069509	FUNDC1	-0.089260005291209	0.910548480562805	-3.15951079833868	0.0017044509359473	0.212195639792189	Exon	Caudate
e1174589	ENSG00000198753.11	ENSG00000198753	PLXNB3	-0.205086701580307	0.468075440700028	-3.15891873097282	0.0017078291565092	0.212543097161212	Exon	Caudate
e835417	ENSG00000137819.13	ENSG00000137819	PAQR5	-0.180610514973789	0.103708185708544	-3.15862866299137	0.0017094864829915	0.212652981675661	Exon	Caudate
e506318	ENSG00000123119.11	ENSG00000123119	NECAB1	0.134552970711682	1.97241406734087	3.15855289742591	0.0017099196200968	0.212652981675661	Exon	Caudate
e973121	ENSG00000177885.13	ENSG00000177885	GRB2	0.0816469640932668	2.09856423387748	3.15835051378071	0.0017110771051811	0.212652981675661	Exon	Caudate
e674140	ENSG00000154144.12	ENSG00000154144	TBRG1	0.106543045372731	1.72870051757719	3.1582468081069	0.0017116705053785	0.212652981675661	Exon	Caudate
e1093563	ENSG00000124145.6	ENSG00000124145	SDC4	-0.162485583468848	1.91616919973117	-3.15823822806169	0.0017117196086029	0.212652981675661	Exon	Caudate
e648983	ENSG00000084207.15	ENSG00000084207	GSTP1	-0.0886012244701784	1.65292084483433	-3.15814772326445	0.0017122376428277	0.212652981675661	Exon	Caudate
e973134	ENSG00000177885.13	ENSG00000177885	GRB2	0.0816240935241585	2.09860227226472	3.15784264657678	0.0017139849169348	0.212796960320116	Exon	Caudate
e911686	ENSG00000197879.14	ENSG00000197879	MYO1C	-0.206749964809479	-2.5881970664586	-3.15684803717513	0.0017196928091881	0.213390775355489	Exon	Caudate
e650265	ENSG00000110090.12	ENSG00000110090	CPT1A	-0.133782283925711	0.019680227259661	-3.15680379918148	0.0017199470905839	0.213390775355489	Exon	Caudate
e233541	ENSG00000151276.23	ENSG00000151276	MAGI1	0.0898707858913325	0.162712875863437	3.15649724253793	0.0017217101418775	0.21353630990969	Exon	Caudate
e96602	ENSG00000143493.12	ENSG00000143493	INTS7	0.121358536906322	-0.463294840825067	3.15623546532282	0.0017232169807599	0.213649978710474	Exon	Caudate
e356543	ENSG00000120318.15	ENSG00000120318	ARAP3	-0.19180536702297	-2.0961853741667	-3.15606063898733	0.0017242239919822	0.213674193671531	Exon	Caudate
e161016	ENSG00000144283.21	ENSG00000144283	PKP4	0.131144878554557	3.76968339650979	3.15592360973998	0.0017250136692405	0.213674193671531	Exon	Caudate
e557404	ENSG00000095321.16	ENSG00000095321	CRAT	-0.148408975067941	-1.60273123638277	-3.1558941430149	0.0017251835247956	0.213674193671531	Exon	Caudate
e546490	ENSG00000095209.11	ENSG00000095209	TMEM38B	-0.167596709717399	-1.52568636167873	-3.15572977119333	0.0017261312994608	0.213718440025307	Exon	Caudate
e951140	ENSG00000030582.16	ENSG00000030582	GRN	-0.275599247516387	-3.57310173200264	-3.15561938588328	0.0017267680554553	0.213724160959532	Exon	Caudate
e637461	ENSG00000221968.8	ENSG00000221968	FADS3	-0.157803304867602	-1.44225103006616	-3.15539342478668	0.0017280721849526	0.213812451363985	Exon	Caudate
e234769	ENSG00000241163.7	ENSG00000241163	LINC00877	0.31754994535864	-2.81228438885145	3.15511217114269	0.0017296967043719	0.213940309360609	Exon	Caudate
e124695	ENSG00000119878.5	ENSG00000119878	CRIPT	0.097995419945877	1.08547524769792	3.1549174715244	0.0017308221138875	0.2140063678752	Exon	Caudate
e555757	ENSG00000167123.18	ENSG00000167123	CERCAM	0.24806684914696	2.13779299162909	3.15394116834179	0.0017364755753849	0.214632058080892	Exon	Caudate
e770535	ENSG00000129474.15	ENSG00000129474	AJUBA	-0.242901113510398	-1.77058135133229	-3.15363998710393	0.0017382230576042	0.214657272289885	Exon	Caudate
e356511	ENSG00000120318.15	ENSG00000120318	ARAP3	-0.191456462681501	-2.0982677418916	-3.15346513049309	0.0017392383369586	0.214657272289885	Exon	Caudate
e927250	ENSG00000170160.17	ENSG00000170160	CCDC144A	0.359111139176115	-2.38651020521505	3.15328522034014	0.0017402835303017	0.214657272289885	Exon	Caudate
e412847	ENSG00000079931.14	ENSG00000079931	MOXD1	0.25051196381269	0.0564191991706304	3.15325775463358	0.0017404431441375	0.214657272289885	Exon	Caudate
e21194	ENSG00000159023.19	ENSG00000159023	EPB41	0.207728169941415	0.0661442494283988	3.15322900180233	0.00174061025243	0.214657272289885	Exon	Caudate
e246075	ENSG00000144908.13	ENSG00000144908	ALDH1L1	-0.182594426143156	-0.347327969260737	-3.15308154288329	0.0017414675002188	0.214657272289885	Exon	Caudate
e911685	ENSG00000197879.14	ENSG00000197879	MYO1C	-0.173777804229725	-2.06815663669637	-3.15306728598044	0.0017415504029326	0.214657272289885	Exon	Caudate
e553604	ENSG00000136830.11	ENSG00000136830	FAM129B	-0.147555069872304	-0.181805327094698	-3.1530314177439	0.0017417589898808	0.214657272289885	Exon	Caudate
e703653	ENSG00000110881.11	ENSG00000110881	ASIC1	0.129193686655842	0.770821890125885	3.15298693166802	0.0017420177247618	0.214657272289885	Exon	Caudate
e991807	ENSG00000134508.12	ENSG00000134508	CABLES1	-0.167314887712788	2.37293666663837	-3.1528730630984	0.0017426801558855	0.214665809113712	Exon	Caudate
e1013255	ENSG00000214456.8	ENSG00000214456	PLIN5	-0.262447754406556	-2.97795274819931	-3.15239129905345	0.0017454853950124	0.214929341982773	Exon	Caudate
e418590	ENSG00000131018.22	ENSG00000131018	SYNE1	-0.113914618400536	1.04760046079103	-3.15230174667027	0.0017460073041675	0.214929341982773	Exon	Caudate
e471437	ENSG00000122786.19	ENSG00000122786	CALD1	-0.118290049338935	0.0851392893635419	-3.15196582285839	0.0017479663439763	0.214976208117545	Exon	Caudate
e1136584	ENSG00000100401.19	ENSG00000100401	RANGAP1	0.101150692402497	1.64167200692164	3.15193754634739	0.0017481313394191	0.214976208117545	Exon	Caudate
e32144	ENSG00000159214.12	ENSG00000159214	CCDC24	-0.216337032735494	-2.86212188255551	-3.15185178616239	0.0017486318440876	0.214976208117545	Exon	Caudate
e752003	ENSG00000133119.12	ENSG00000133119	RFC3	-0.169393750746286	-2.1603110760206	-3.15164397229615	0.0017498452143814	0.214976208117545	Exon	Caudate
e852658	ENSG00000184254.16	ENSG00000184254	ALDH1A3	0.273735536962503	-3.02245928279846	3.15156585386353	0.0017503015282173	0.214976208117545	Exon	Caudate
e168047	ENSG00000231453.1	ENSG00000231453	LINC01305	0.290904932530889	-2.28661233874622	3.15155665600422	0.0017503552629744	0.214976208117545	Exon	Caudate
e595956	ENSG00000120057.4	ENSG00000120057	SFRP5	-0.285406566342209	-3.22390264657757	-3.15147646936023	0.001750823785376	0.214976208117545	Exon	Caudate
e22182	ENSG00000142910.15	ENSG00000142910	TINAGL1	-0.205549840418807	-1.24954878779165	-3.15133602211823	0.001751644683254	0.214976208117545	Exon	Caudate
e538020	ENSG00000119125.16	ENSG00000119125	GDA	-0.316575406188878	-2.58149124268466	-3.15132072522232	0.0017517341132905	0.214976208117545	Exon	Caudate
e674132	ENSG00000154144.12	ENSG00000154144	TBRG1	0.106064021558283	1.64547922116028	3.15117057152105	0.0017526121785883	0.215005738346325	Exon	Caudate
e971348	ENSG00000170412.16	ENSG00000170412	GPRC5C	-0.137724802838894	0.307185829027711	-3.15102677590247	0.0017534534440209	0.215005738346325	Exon	Caudate
e871896	ENSG00000103544.14	ENSG00000103544	C16orf62	0.0757151534295354	1.04839493319107	3.15097490303083	0.0017537570138139	0.215005738346325	Exon	Caudate
e248604	ENSG00000196455.7	ENSG00000196455	PIK3R4	0.106181418979531	0.267593154205297	3.15081729757336	0.0017546796481802	0.215046003194712	Exon	Caudate
e281440	ENSG00000007062.11	ENSG00000007062	PROM1	-0.298941914289863	-3.60386992990501	-3.15067728650787	0.0017554996593846	0.215059395562363	Exon	Caudate
e904624	ENSG00000166473.17	ENSG00000166473	PKD1L2	0.369776775999666	-3.69051756877641	3.15051998181371	0.0017564213771335	0.215059395562363	Exon	Caudate
e294346	ENSG00000163749.17	ENSG00000163749	CCDC158	0.339899849564075	-3.53441459665918	3.1503168768505	0.0017576121195723	0.215059395562363	Exon	Caudate
e1115427	ENSG00000183570.16	ENSG00000183570	PCBP3	-0.225288956184026	-2.91608266751257	-3.15030570264421	0.0017576776521526	0.215059395562363	Exon	Caudate
e973105	ENSG00000177885.13	ENSG00000177885	GRB2	0.0819002112087297	2.09216963769388	3.15023885625657	0.0017580697285517	0.215059395562363	Exon	Caudate
e696267	ENSG00000139131.12	ENSG00000139131	YARS2	0.100809526548903	-0.289035623639951	3.15019033708011	0.0017583543602887	0.215059395562363	Exon	Caudate
e1137882	ENSG00000100243.20	ENSG00000100243	CYB5R3	-0.0900160785438516	0.839043506369173	-3.15000279733762	0.0017594549389084	0.215121303572812	Exon	Caudate
e24177	ENSG00000116497.17	ENSG00000116497	S100PBP	0.0867913115324336	1.9157816713684	3.14979386014351	0.001760681837367	0.215198609157716	Exon	Caudate
e233575	ENSG00000151276.23	ENSG00000151276	MAGI1	0.0969564981718295	-0.315118665821108	3.14959684926185	0.0017618394266518	0.215267394119268	Exon	Caudate
e827029	ENSG00000197535.14	ENSG00000197535	MYO5A	0.122991606190517	2.80285370767256	3.14867534026834	0.0017672633276789	0.215834255000595	Exon	Caudate
e979998	ENSG00000181523.12	ENSG00000181523	SGSH	-0.185499215852138	-2.60942110625801	-3.14855603560676	0.0017679666674385	0.215834255000595	Exon	Caudate
e1072862	ENSG00000022556.15	ENSG00000022556	NLRP2	-0.499915108523842	-3.97825385473554	-3.14839205420965	0.0017689338126289	0.215834255000595	Exon	Caudate
e299522	ENSG00000163110.14	ENSG00000163110	PDLIM5	-0.282722978738471	-3.37630415937026	-3.148303178792	0.0017694581945836	0.215834255000595	Exon	Caudate
e114099	ENSG00000115129.13	ENSG00000115129	TP53I3	0.216913172039705	-2.35837303656995	3.14830274436911	0.001769460758114	0.215834255000595	Exon	Caudate
e432932	ENSG00000214870.8	ENSG00000214870		0.283915884753475	-0.591001736301405	3.14778136275057	0.0017725399038781	0.216136994269826	Exon	Caudate
e1074309	ENSG00000179954.15	ENSG00000179954	SSC5D	0.316595063683618	-3.65287222765919	3.14766761237993	0.0017732123410678	0.216146163259961	Exon	Caudate
e87419	ENSG00000116679.15	ENSG00000116679	IVNS1ABP	0.131808262490948	2.37481963320694	3.14724587981475	0.0017757074749787	0.21637742934247	Exon	Caudate
e294974	ENSG00000138772.12	ENSG00000138772	ANXA3	-0.250472500814409	-1.90620270062457	-3.1468036569985	0.0017783273168262	0.216623730814749	Exon	Caudate
e1055650	ENSG00000167380.16	ENSG00000167380	ZNF226	0.131217537872026	-1.10003509484518	3.14624751989073	0.0017816270796617	0.216908685936569	Exon	Caudate
e453343	ENSG00000004766.15	ENSG00000004766	VPS50	0.10369470447464	-0.22558727696708	3.14620740824076	0.0017818652949222	0.216908685936569	Exon	Caudate
e682231	ENSG00000110799.13	ENSG00000110799	VWF	-0.214345801162446	0.406414251776094	-3.14598588465684	0.0017831814097124	0.216995381489932	Exon	Caudate
e1105715	ENSG00000156253.6	ENSG00000156253	RWDD2B	0.134913798872288	0.792463916063159	3.14588574375835	0.0017837766606684	0.216995381489932	Exon	Caudate
e294939	ENSG00000138772.12	ENSG00000138772	ANXA3	-0.249806603189445	-1.87965530718887	-3.14555426837563	0.0017857483030822	0.217152359265776	Exon	Caudate
e1012442	ENSG00000126934.13	ENSG00000126934	MAP2K2	0.081330291433067	1.24913104447195	3.14540525445692	0.0017866353049769	0.217152359265776	Exon	Caudate
e441581	ENSG00000106078.17	ENSG00000106078	COBL	0.094689134868745	1.01313055369096	3.14536631811934	0.0017868671396062	0.217152359265776	Exon	Caudate
e79719	ENSG00000185860.13	ENSG00000185860	CCDC190	0.357990488616986	-1.20509209049159	3.14511621908715	0.0017883569404652	0.21719521149137	Exon	Caudate
e951150	ENSG00000030582.16	ENSG00000030582	GRN	-0.275485900728909	-3.57666880242894	-3.14508389456878	0.0017885495761896	0.21719521149137	Exon	Caudate
e803717	ENSG00000197102.10	ENSG00000197102	DYNC1H1	0.0668472959418636	3.32883592361217	3.14500494054566	0.0017890201777135	0.21719521149137	Exon	Caudate
e786263	ENSG00000054654.15	ENSG00000054654	SYNE2	-0.218568104614461	-2.26051831210626	-3.1447165903506	0.0017907398454802	0.217302687940949	Exon	Caudate
e1121272	ENSG00000099957.16	ENSG00000099957	P2RX6	0.228521574102426	-2.6920909425682	3.14465517224895	0.0017911063287746	0.217302687940949	Exon	Caudate
e432943	ENSG00000214870.8	ENSG00000214870		0.289905073022469	-1.09609014254798	3.14441370528546	0.0017925478389709	0.217404695294384	Exon	Caudate
e1172862	ENSG00000171100.14	ENSG00000171100	MTM1	-0.116965660059261	-0.103776222912615	-3.1443050000136	0.0017931971373944	0.217410585059641	Exon	Caudate
e786296	ENSG00000054654.15	ENSG00000054654	SYNE2	-0.180022563386961	-1.51717843408093	-3.14411162024611	0.0017943527344357	0.217477834916759	Exon	Caudate
e493438	ENSG00000233170.4	ENSG00000233170		0.12276549920659	-0.70156624197599	3.14388237733015	0.001795723532236	0.217542037906239	Exon	Caudate
e1134221	ENSG00000213923.10	ENSG00000213923	CSNK1E	-0.0744951319273177	1.23544099873105	-3.14382201247048	0.0017960846550739	0.217542037906239	Exon	Caudate
e1144549	ENSG00000005302.17	ENSG00000005302	MSL3	0.0973400533586417	-0.416016124391912	3.14360509249078	0.0017973828962534	0.217581551756083	Exon	Caudate
e506313	ENSG00000123119.11	ENSG00000123119	NECAB1	0.126799778801655	1.88244231267328	3.14356660852049	0.0017976133088077	0.217581551756083	Exon	Caudate
e976744	ENSG00000070526.14	ENSG00000070526	ST6GALNAC1	-0.309777071615622	-2.99691190696353	-3.14303945063141	0.0018007722714534	0.217891036591408	Exon	Caudate
e214021	ENSG00000170011.13	ENSG00000170011	MYRIP	-0.155787182670401	-1.74240320648096	-3.14288505565668	0.0018016984435225	0.217930240173773	Exon	Caudate
e392904	ENSG00000112655.15	ENSG00000112655	PTK7	-0.228975131208268	-3.02955544046688	-3.14271811934036	0.0018027003420611	0.217978574237999	Exon	Caudate
e161084	ENSG00000144283.21	ENSG00000144283	PKP4	0.1318604604848	4.51543677904352	3.14261257086539	0.0018033340755763	0.217982373176227	Exon	Caudate
e161153	ENSG00000144283.21	ENSG00000144283	PKP4	0.131854673568121	4.51538208109858	3.14244971029067	0.001804312325336	0.218027799908306	Exon	Caudate
e1128894	ENSG00000184792.15	ENSG00000184792	OSBP2	0.114947036054639	-0.0586255665441223	3.1413734592761	0.0018107893287452	0.218737427769758	Exon	Caudate
e639512	ENSG00000168003.16	ENSG00000168003	SLC3A2	-0.236688765768261	-3.03377078727624	-3.14126343843001	0.0018114526540311	0.218744543097249	Exon	Caudate
e543961	ENSG00000182150.15	ENSG00000182150	ERCC6L2	0.0663650622733124	2.88885738243397	3.14105487365278	0.0018127107246017	0.218823449035507	Exon	Caudate
e685546	ENSG00000139197.10	ENSG00000139197	PEX5	0.0956629631523548	1.578142880683	3.14080609161959	0.0018142124413793	0.218859995987763	Exon	Caudate
e87351	ENSG00000121486.11	ENSG00000121486	TRMT1L	0.10908718987947	-0.183703399210822	3.14079833485158	0.0018142592818096	0.218859995987763	Exon	Caudate
e480228	ENSG00000182648.11	ENSG00000182648	LINC01006	0.128913875248779	-0.130879269331907	3.1407042198216	0.0018148276987161	0.218859995987763	Exon	Caudate
e569849	ENSG00000123240.16	ENSG00000123240	OPTN	0.0710388440011974	1.15711844226931	3.13996552452477	0.0018192948297344	0.219314221544062	Exon	Caudate
e609916	ENSG00000177106.14	ENSG00000177106	EPS8L2	-0.310540653656318	-3.54874466273764	-3.13988106767648	0.0018198062134659	0.219314221544062	Exon	Caudate
e412857	ENSG00000079931.14	ENSG00000079931	MOXD1	0.253795540092317	-0.488487617226938	3.13935262630789	0.0018230089221601	0.219627060583293	Exon	Caudate
e658605	ENSG00000150672.16	ENSG00000150672	DLG2	0.138503836926868	2.05411393625262	3.13917402707467	0.0018240925282581	0.219684477412415	Exon	Caudate
e1115567	ENSG00000142156.14	ENSG00000142156	COL6A1	-0.142410594065269	-0.503737465369346	-3.13904645284371	0.0018248669167007	0.219704627818503	Exon	Caudate
e1038364	ENSG00000160321.14	ENSG00000160321	ZNF208	-0.357724446685183	-3.31836974547984	-3.13868491090595	0.0018270631605836	0.219895892004432	Exon	Caudate
e1121730	ENSG00000183506.16	ENSG00000183506	PI4KAP2	0.228327748845874	-0.82997313264744	3.13851127678775	0.0018281187950565	0.219949796796048	Exon	Caudate
e1121756	ENSG00000183506.16	ENSG00000183506	PI4KAP2	0.228363534912756	-0.830168518833473	3.13833655095105	0.0018291816347159	0.220004532361296	Exon	Caudate
e170374	ENSG00000155657.25	ENSG00000155657	TTN	-0.286636164755396	-3.00145156294134	-3.13802126735606	0.0018311009154188	0.220105884437019	Exon	Caudate
e242420	ENSG00000183833.16	ENSG00000183833	MAATS1	-0.174145406554988	-2.10589418527677	-3.13799832113495	0.0018312406724375	0.220105884437019	Exon	Caudate
e432507	ENSG00000070882.12	ENSG00000070882	OSBPL3	0.184418691255314	-1.80892405690185	3.13768854394576	0.0018331283750157	0.220186372464365	Exon	Caudate
e24185	ENSG00000116497.17	ENSG00000116497	S100PBP	0.0971648623687369	0.16836924840342	3.13760802421101	0.0018336193354158	0.220186372464365	Exon	Caudate
e526668	ENSG00000107077.17	ENSG00000107077	KDM4C	0.124887649300012	-1.03995204135475	3.13758896970694	0.0018337355359459	0.220186372464365	Exon	Caudate
e1058723	ENSG00000124440.15	ENSG00000124440	HIF3A	-0.250393091817771	-1.88521252922221	-3.13742624482371	0.0018347281616634	0.220232492472017	Exon	Caudate
e865679	ENSG00000118894.14	ENSG00000118894	EEF2KMT	-0.193707198393232	-2.73828641106046	-3.13686943046926	0.0018381284935087	0.220524607165959	Exon	Caudate
e927302	ENSG00000188933.14	ENSG00000188933	USP32P1	0.383586318630142	-1.73380165252446	3.13682821586196	0.0018383804121492	0.220524607165959	Exon	Caudate
e872004	ENSG00000103544.14	ENSG00000103544	C16orf62	0.0753347432899235	1.06687667153302	3.13667754661059	0.0018393016283437	0.220562006099741	Exon	Caudate
e1093562	ENSG00000124145.6	ENSG00000124145	SDC4	-0.187327887844976	0.46758701894718	-3.13649804494682	0.0018403996863811	0.22062057942999	Exon	Caudate
e470869	ENSG00000128567.16	ENSG00000128567	PODXL	-0.172282158136657	0.714637383786814	-3.13633374138547	0.0018414053036974	0.22064181424524	Exon	Caudate
e245565	ENSG00000144909.7	ENSG00000144909	OSBPL11	-0.13743335939456	0.502310465315303	-3.1361428423611	0.0018425743346323	0.22064181424524	Exon	Caudate
e649000	ENSG00000084207.15	ENSG00000084207	GSTP1	-0.0876461062920804	1.66522516062436	-3.1360873233606	0.0018429144513736	0.22064181424524	Exon	Caudate
e988580	ENSG00000154845.15	ENSG00000154845	PPP4R1	-0.134032409792788	-1.27018581446693	-3.13607083324473	0.0018430154831582	0.22064181424524	Exon	Caudate
e430801	ENSG00000173452.13	ENSG00000173452	TMEM196	0.199258724055911	0.853944426810477	3.13582007201957	0.0018445524788632	0.220752795624323	Exon	Caudate
e240318	ENSG00000091986.15	ENSG00000091986	CCDC80	0.225687385649619	-0.789489675693789	3.13537771655939	0.0018472666995	0.221004545261476	Exon	Caudate
e786882	ENSG00000054654.15	ENSG00000054654	SYNE2	-0.252414881034426	-2.83259767361052	-3.13495958998129	0.0018498356418188	0.221233835618284	Exon	Caudate
e711744	ENSG00000170515.13	ENSG00000170515	PA2G4	-0.100483831452862	-0.435789922177819	-3.13486685859127	0.0018504058236412	0.221233835618284	Exon	Caudate
e1125379	ENSG00000100099.20	ENSG00000100099	HPS4	-0.0829811174419573	0.678684812645288	-3.1347441178963	0.0018511607743457	0.221251004742787	Exon	Caudate
e626219	ENSG00000135387.20	ENSG00000135387	CAPRIN1	0.0531989696467275	2.87496022810093	3.13435258002544	0.0018535709355785	0.221465928221334	Exon	Caudate
e1058805	ENSG00000124440.15	ENSG00000124440	HIF3A	-0.243463274868474	-1.66890778309029	-3.13405299543249	0.0018554170207286	0.221552961883511	Exon	Caudate
e223563	ENSG00000164077.13	ENSG00000164077	MON1A	0.127013035237431	0.256597643414252	3.13402178406577	0.0018556094473501	0.221552961883511	Exon	Caudate
e1145029	ENSG00000046651.14	ENSG00000046651	OFD1	-0.14690562481303	-0.946175666955403	-3.13386145506667	0.001856598209672	0.221552961883511	Exon	Caudate
e459100	ENSG00000196411.9	ENSG00000196411	EPHB4	-0.257871022585578	-3.41792748105604	-3.1338371575966	0.0018567480965902	0.221552961883511	Exon	Caudate
e972893	ENSG00000125447.16	ENSG00000125447	GGA3	0.117195798137855	-0.563789749283865	3.13339239101405	0.001859493757845	0.221795658045198	Exon	Caudate
e465765	ENSG00000105974.11	ENSG00000105974	CAV1	-0.185944915073481	-0.994683094908373	-3.13316912059153	0.0018608734761664	0.221795658045198	Exon	Caudate
e649003	ENSG00000084207.15	ENSG00000084207	GSTP1	-0.0868789168004757	1.68952092920096	-3.13313802386849	0.0018610657158651	0.221795658045198	Exon	Caudate
e463895	ENSG00000091136.13	ENSG00000091136	LAMB1	0.191360717713439	-1.33324789542959	3.13311089390458	0.0018612334480495	0.221795658045198	Exon	Caudate
e1123917	ENSG00000128271.21	ENSG00000128271	ADORA2A	0.26950242960291	1.23414954228632	3.13287352434669	0.0018627015904129	0.221867530110433	Exon	Caudate
e742326	ENSG00000184445.11	ENSG00000184445	KNTC1	-0.242887883925449	-3.39422229854035	-3.13275168442236	0.0018634555910468	0.221867530110433	Exon	Caudate
e545819	ENSG00000241697.4	ENSG00000241697	TMEFF1	0.119568892258004	3.83494480216611	3.13249008522885	0.001865075436383	0.221867530110433	Exon	Caudate
e465772	ENSG00000105974.11	ENSG00000105974	CAV1	-0.165325281621261	0.0451329135135713	-3.13239516160437	0.001865663532871	0.221867530110433	Exon	Caudate
e1130756	ENSG00000128253.13	ENSG00000128253	RFPL2	-0.313158618406366	-1.45400218308038	-3.13208929992327	0.0018675596532927	0.221867530110433	Exon	Caudate
e451824	ENSG00000105792.19	ENSG00000105792	CFAP69	-0.265158159016696	-3.3908075106676	-3.13208100957071	0.0018676110721899	0.221867530110433	Exon	Caudate
e1100487	ENSG00000092758.15	ENSG00000092758	COL9A3	0.226537103227497	-0.859054754964648	3.1320452314748	0.0018678329921111	0.221867530110433	Exon	Caudate
e951186	ENSG00000030582.16	ENSG00000030582	GRN	-0.274816447192208	-3.58104028473909	-3.13201167489145	0.0018680411548103	0.221867530110433	Exon	Caudate
e628937	ENSG00000135365.15	ENSG00000135365	PHF21A	-0.186310819810121	-2.61721843570711	-3.13195330941811	0.0018684032663104	0.221867530110433	Exon	Caudate
e1036654	ENSG00000254901.7	ENSG00000254901	BORCS8	0.119477380585795	0.20798616985684	3.1319446990319	0.0018684566924109	0.221867530110433	Exon	Caudate
e525526	ENSG00000227835.8	ENSG00000227835	CARM1P1	-0.324048252019226	-1.82945602241608	-3.13192480496505	0.0018685801373739	0.221867530110433	Exon	Caudate
e231216	ENSG00000163681.14	ENSG00000163681	SLMAP	0.105268308660786	2.40625373977382	3.1317617526073	0.001869592179399	0.221914889101265	Exon	Caudate
e1110198	ENSG00000157554.18	ENSG00000157554	ERG	-0.270663290183638	-2.75339588425086	-3.13143897605523	0.0018715970969279	0.222080029691109	Exon	Caudate
e911687	ENSG00000197879.14	ENSG00000197879	MYO1C	-0.187281942124302	-2.30458865449805	-3.13086394871681	0.0018751737762776	0.222328653154852	Exon	Caudate
e619816	ENSG00000197702.11	ENSG00000197702	PARVA	-0.119551951170733	-0.377338237403493	-3.13082823230056	0.0018753961407363	0.222328653154852	Exon	Caudate
e733063	ENSG00000076555.15	ENSG00000076555	ACACB	-0.154577400594248	-0.930332821443875	-3.13080587161023	0.0018755353670466	0.222328653154852	Exon	Caudate
e337273	ENSG00000113231.13	ENSG00000113231	PDE8B	0.183890130499456	-1.64825516571001	3.13061097680399	0.0018767492611544	0.222399703620369	Exon	Caudate
e939347	ENSG00000154760.13	ENSG00000154760	SLFN13	-0.29351550941291	-3.05337344089102	-3.12997818212756	0.0018806955928915	0.222770978864458	Exon	Caudate
e927178	ENSG00000170160.17	ENSG00000170160	CCDC144A	0.333981210492298	-0.315025903612536	3.12991125657193	0.0018811134114835	0.222770978864458	Exon	Caudate
e204939	ENSG00000132182.11	ENSG00000132182	NUP210	0.138656334784088	-1.17481023335513	3.12956081668942	0.0018833026178105	0.222957278542349	Exon	Caudate
e8337	ENSG00000054523.17	ENSG00000054523	KIF1B	0.065954154486815	3.65901789926975	3.12905530308952	0.0018864647122137	0.223258595357466	Exon	Caudate
e653312	ENSG00000186642.15	ENSG00000186642	PDE2A	0.183804332124967	0.992847958931761	3.12875872463757	0.0018883221509376	0.223405362758875	Exon	Caudate
e668456	ENSG00000149577.15	ENSG00000149577	SIDT2	0.114139311647124	-0.6809980607735	3.12828759092481	0.0018912762777843	0.223681739824865	Exon	Caudate
e114901	ENSG00000115138.10	ENSG00000115138	POMC	0.337799935058211	-2.70447468772754	3.12807158355096	0.0018926321225369	0.223696666432372	Exon	Caudate
e161010	ENSG00000144283.21	ENSG00000144283	PKP4	0.129640483654963	2.79113739416799	3.12806558040175	0.0018926698161689	0.223696666432372	Exon	Caudate
e28949	ENSG00000049089.13	ENSG00000049089	COL9A2	0.202181193048973	-0.239895795436775	3.12797211037416	0.0018932568015605	0.223696666432372	Exon	Caudate
e927172	ENSG00000170160.17	ENSG00000170160	CCDC144A	0.357576077290227	-2.40551076464813	3.12783668427802	0.001894107565977	0.223724147154067	Exon	Caudate
e1130752	ENSG00000128253.13	ENSG00000128253	RFPL2	-0.31202967487572	-1.45171511170273	-3.12771882827878	0.0018948482395964	0.223738610717003	Exon	Caudate
e781864	ENSG00000180998.11	ENSG00000180998	GPR137C	0.139270205566176	-0.0094731803061986	3.12749943253871	0.0018962277575738	0.223828473274717	Exon	Caudate
e385691	ENSG00000204301.6	ENSG00000204301	NOTCH4	-0.342128715860819	-3.88566271228237	-3.12721548196398	0.0018980145586587	0.223840670053647	Exon	Caudate
e1045698	ENSG00000188227.12	ENSG00000188227	ZNF793	0.157859703265384	-1.9023080001234	3.12715171936919	0.0018984160076125	0.223840670053647	Exon	Caudate
e73315	ENSG00000116584.17	ENSG00000116584	ARHGEF2	0.111216489257498	1.71989005779709	3.12707838831434	0.0018988777963286	0.223840670053647	Exon	Caudate
e374041	ENSG00000096696.13	ENSG00000096696	DSP	-0.341320444790847	-3.90287160858613	-3.12704224223395	0.0018991054576697	0.223840670053647	Exon	Caudate
e786272	ENSG00000054654.15	ENSG00000054654	SYNE2	-0.190407003118397	-1.65406710687687	-3.1266983256417	0.0019012728303248	0.223840670053647	Exon	Caudate
e379320	ENSG00000204642.13	ENSG00000204642	HLA-F	-0.131161780162068	0.095288587976355	-3.12666726711156	0.0019014686743437	0.223840670053647	Exon	Caudate
e91051	ENSG00000143851.15	ENSG00000143851	PTPN7	0.223820518752554	2.5632684525277	3.12654495684809	0.0019022401001184	0.223840670053647	Exon	Caudate
e453188	ENSG00000004766.15	ENSG00000004766	VPS50	0.101744803987869	-0.177789934680362	3.12646453840412	0.0019027474662858	0.223840670053647	Exon	Caudate
e1159153	ENSG00000147130.14	ENSG00000147130	ZMYM3	0.0868835868548224	1.20151992846175	3.12645763213795	0.0019027910442689	0.223840670053647	Exon	Caudate
e130658	ENSG00000243667.6	ENSG00000243667	WDR92	0.090955153127348	1.20802141349305	3.12644542980574	0.0019028680422509	0.223840670053647	Exon	Caudate
e991803	ENSG00000134508.12	ENSG00000134508	CABLES1	-0.166348536955431	1.59032945639491	-3.12634446565035	0.001903505246771	0.223840670053647	Exon	Caudate
e379317	ENSG00000204642.13	ENSG00000204642	HLA-F	-0.126688453844979	0.509776545837143	-3.12612213342006	0.0019049091225768	0.223840670053647	Exon	Caudate
e685547	ENSG00000139197.10	ENSG00000139197	PEX5	0.0929180054287957	0.927209468195431	3.126014641083	0.0019055882053527	0.223840670053647	Exon	Caudate
e415526	ENSG00000135540.11	ENSG00000135540	NHSL1	-0.231184323257298	-2.2350484003894	-3.12601195112812	0.0019056052020032	0.223840670053647	Exon	Caudate
e1109077	ENSG00000159259.7	ENSG00000159259	CHAF1B	-0.206749220732806	-2.85818621222803	-3.126011407738	0.0019056086354651	0.223840670053647	Exon	Caudate
e186186	ENSG00000074582.12	ENSG00000074582	BCS1L	0.121567707817696	-0.803541832983725	3.12589615250279	0.0019063370154892	0.223853572441487	Exon	Caudate
e991799	ENSG00000134508.12	ENSG00000134508	CABLES1	-0.169514650401071	0.063565525194375	-3.12573322238362	0.0019073671250028	0.223870735543317	Exon	Caudate
e826289	ENSG00000104112.8	ENSG00000104112	SCG3	0.125569659221727	1.11351669900476	3.1256773723805	0.0019077203491935	0.223870735543317	Exon	Caudate
e201436	ENSG00000196220.15	ENSG00000196220	SRGAP3	-0.275480424720749	-3.48988192885646	-3.12540190993737	0.001909463397994	0.224002648291034	Exon	Caudate
e1102182	ENSG00000273047.1	ENSG00000273047		0.204831236714289	-2.33169169734064	3.12488009136458	0.0019127693447169	0.224271011551212	Exon	Caudate
e786329	ENSG00000054654.15	ENSG00000054654	SYNE2	-0.220185518515533	-2.56661478549748	-3.12480616568199	0.0019132381224341	0.224271011551212	Exon	Caudate
e120641	ENSG00000150938.9	ENSG00000150938	CRIM1	-0.0996879227002698	0.893117501664988	-3.12474752010623	0.0019136100812367	0.224271011551212	Exon	Caudate
e164817	ENSG00000163072.15	ENSG00000163072	NOSTRIN	-0.203341558277065	-1.34074912348033	-3.12454414448458	0.0019149005049932	0.224295803961981	Exon	Caudate
e534482	ENSG00000107371.12	ENSG00000107371	EXOSC3	0.0866321555804352	0.575165104389348	3.12451883566993	0.001915061146213	0.224295803961981	Exon	Caudate
e658598	ENSG00000150672.16	ENSG00000150672	DLG2	0.11747072653194	2.2943477715281	3.12441077803847	0.0019157471541223	0.224300611250006	Exon	Caudate
e971350	ENSG00000170412.16	ENSG00000170412	GPRC5C	-0.160840197360482	-1.48211764871369	-3.12431714979702	0.0019163417396873	0.224300611250006	Exon	Caudate
e230985	ENSG00000174839.12	ENSG00000174839	DENND6A	-0.11426373887063	-0.761040209290331	-3.12389907760712	0.0019189987808893	0.224423898445523	Exon	Caudate
e571162	ENSG00000165983.14	ENSG00000165983	PTER	-0.287372923039503	-3.39856802001248	-3.12359685905772	0.0019209216332872	0.224423898445523	Exon	Caudate
e466882	ENSG00000002745.12	ENSG00000002745	WNT16	0.398537224976335	-1.09759553911066	3.12351846985953	0.0019214206711661	0.224423898445523	Exon	Caudate
e578712	ENSG00000204179.10	ENSG00000204179	PTPN20	0.263330124240753	-1.29014289082443	3.12336266033681	0.0019224129337933	0.224423898445523	Exon	Caudate
e345296	ENSG00000129596.4	ENSG00000129596	CDO1	0.108167414526771	1.58766513170387	3.12330074283255	0.0019228073824587	0.224423898445523	Exon	Caudate
e142270	ENSG00000163126.14	ENSG00000163126	ANKRD23	0.20154908020647	-2.49105872270902	3.1232706977629	0.0019229988130138	0.224423898445523	Exon	Caudate
e314361	ENSG00000170088.13	ENSG00000170088	TMEM192	-0.0645709433975823	2.91057226200226	-3.12319658479393	0.0019234710949545	0.224423898445523	Exon	Caudate
e1115597	ENSG00000142156.14	ENSG00000142156	COL6A1	-0.135005937717098	1.22258533610292	-3.12317568894512	0.00192360427224	0.224423898445523	Exon	Caudate
e21492	ENSG00000060656.19	ENSG00000060656	PTPRU	-0.14181975945688	0.267498050608614	-3.12312826476025	0.0019239065563572	0.224423898445523	Exon	Caudate
e465607	ENSG00000135269.17	ENSG00000135269	TES	-0.251780538410147	-2.86976060436061	-3.12306751354202	0.0019242938516248	0.224423898445523	Exon	Caudate
e853547	ENSG00000007384.15	ENSG00000007384	RHBDF1	-0.281662253893055	-3.58170792818492	-3.12296537603421	0.0019249451507385	0.224423898445523	Exon	Caudate
e1076116	ENSG00000204514.9	ENSG00000204514	ZNF814	0.126322683438726	-1.28513376340144	3.12293454842332	0.0019251417687413	0.224423898445523	Exon	Caudate
e1106770	ENSG00000159082.17	ENSG00000159082	SYNJ1	0.141811760089598	0.745936950341426	3.12278739486018	0.0019260805669053	0.224423898445523	Exon	Caudate
e812199	ENSG00000169926.10	ENSG00000169926	KLF13	-0.205059776958608	-1.75464952540702	-3.12268879540344	0.0019267098396818	0.224423898445523	Exon	Caudate
e292407	ENSG00000080493.14	ENSG00000080493	SLC4A4	-0.168323563727443	-1.66826384139749	-3.12258404143521	0.0019273785988631	0.224423898445523	Exon	Caudate
e21400	ENSG00000060656.19	ENSG00000060656	PTPRU	-0.184618047288341	-1.99442456799929	-3.12254833453007	0.0019276066039965	0.224423898445523	Exon	Caudate
e598809	ENSG00000203886.4	ENSG00000203886	CYP17A1-AS1	-0.152921706466707	-0.92575931321691	-3.12244250011854	0.001928282551819	0.224423898445523	Exon	Caudate
e50951	ENSG00000122481.16	ENSG00000122481	RWDD3	0.107179756391894	0.676826290822948	3.12239951913529	0.0019285571270121	0.224423898445523	Exon	Caudate
e535910	ENSG00000215548.2	ENSG00000215548	FRG1JP	0.470955315006642	-4.09909955815206	3.12216159994566	0.0019300776769533	0.224528647326636	Exon	Caudate
e1001409	ENSG00000267787.5	ENSG00000267787		-0.243448543925663	-3.29524899147741	-3.12187371107128	0.0019319190625002	0.224670640151765	Exon	Caudate
e551605	ENSG00000148204.11	ENSG00000148204	CRB2	0.193545627422931	1.22218977202148	3.12172951087097	0.0019328419997418	0.224705766013674	Exon	Caudate
e462053	ENSG00000189056.13	ENSG00000189056	RELN	0.210210625969601	0.131875400090278	3.12139115525866	0.0019350092028255	0.224757312722071	Exon	Caudate
e137192	ENSG00000066032.18	ENSG00000066032	CTNNA2	0.110135132434913	2.49134027695527	3.12137340409156	0.0019351229627203	0.224757312722071	Exon	Caudate
e1155821	ENSG00000158423.16	ENSG00000158423	RIBC1	-0.418290370518495	-3.85676190386976	-3.12136942012367	0.0019351484951713	0.224757312722071	Exon	Caudate
e237330	ENSG00000206535.7	ENSG00000206535	LNP1	0.162647525402822	0.306644183589233	3.12087546473514	0.0019383165632147	0.225053042169827	Exon	Caudate
e419583	ENSG00000120279.6	ENSG00000120279	MYCT1	-0.163153850373603	0.322768900815571	-3.12014410687746	0.001943016032778	0.22552633206369	Exon	Caudate
e534486	ENSG00000107371.12	ENSG00000107371	EXOSC3	0.10698827016035	-0.579313280193264	3.11999392876719	0.0019439823275331	0.225566146909442	Exon	Caudate
e1037645	ENSG00000256771.2	ENSG00000256771	ZNF253	0.0793545106754797	2.99814420376852	3.11989689981916	0.0019446068788196	0.225566295414418	Exon	Caudate
e1100500	ENSG00000092758.15	ENSG00000092758	COL9A3	0.17646031459886	0.521946541353847	3.11927729887289	0.0019485994596494	0.225956996040807	Exon	Caudate
e682219	ENSG00000110799.13	ENSG00000110799	VWF	-0.21810065948419	-0.232717791347948	-3.11901312899382	0.0019503040120875	0.226082214638878	Exon	Caudate
e1121261	ENSG00000099957.16	ENSG00000099957	P2RX6	0.226732460163742	-2.69339264547398	3.11870234571418	0.0019523110961628	0.226242411744802	Exon	Caudate
e237338	ENSG00000206535.7	ENSG00000206535	LNP1	0.162399006050555	0.309110483673891	3.11844275130931	0.0019539890539313	0.226268294046305	Exon	Caudate
e951189	ENSG00000030582.16	ENSG00000030582	GRN	-0.279865551448513	-3.59976901698071	-3.11842446273156	0.001954107317141	0.226268294046305	Exon	Caudate
e1013263	ENSG00000214456.8	ENSG00000214456	PLIN5	-0.251131689842219	-1.95820918889846	-3.11830800631732	0.0019548605380772	0.226268294046305	Exon	Caudate
e115751	ENSG00000157856.10	ENSG00000157856	DRC1	-0.553383006033462	-4.20428023256858	-3.11828099413719	0.0019550352866421	0.226268294046305	Exon	Caudate
e377597	ENSG00000272462.2	ENSG00000272462		-0.235877224569545	-3.30789619521955	-3.11806216438812	0.0019564514819689	0.226302073422275	Exon	Caudate
e431925	ENSG00000136231.13	ENSG00000136231	IGF2BP3	-0.354721150770687	-3.92339489874666	-3.11800618310644	0.0019568139265483	0.226302073422275	Exon	Caudate
e28955	ENSG00000049089.13	ENSG00000049089	COL9A2	0.173620107341359	2.45414870711495	3.11787509968205	0.0019576628537014	0.226302073422275	Exon	Caudate
e103466	ENSG00000143633.12	ENSG00000143633	C1orf131	0.169889943263976	-2.3704645408853	3.11784954830664	0.0019578283699545	0.226302073422275	Exon	Caudate
e453967	ENSG00000231153.1	ENSG00000231153		-0.241562727776761	-3.30424504101758	-3.11768709185831	0.0019588810292077	0.226332544687902	Exon	Caudate
e259704	ENSG00000169064.12	ENSG00000169064	ZBBX	-0.2558112369861	-2.64500731364436	-3.11760970243274	0.001959382668202	0.226332544687902	Exon	Caudate
e430796	ENSG00000173452.13	ENSG00000173452	TMEM196	0.198135941289546	0.847089257449199	3.11751940064052	0.0019599681549455	0.226332544687902	Exon	Caudate
e865650	ENSG00000118894.14	ENSG00000118894	EEF2KMT	-0.194510582313746	-2.74861582586912	-3.11723739040296	0.0019617976535593	0.226471548136106	Exon	Caudate
e927247	ENSG00000170160.17	ENSG00000170160	CCDC144A	0.331650215659274	-0.249569886750798	3.11707533486642	0.0019628496761537	0.226485015743982	Exon	Caudate
e352112	ENSG00000146021.14	ENSG00000146021	KLHL3	0.0937187397591103	1.47675372754176	3.11702184134008	0.0019631970563969	0.226485015743982	Exon	Caudate
e626214	ENSG00000135387.20	ENSG00000135387	CAPRIN1	0.0670440394044332	1.55213943593633	3.11693028458225	0.0019637917459585	0.226485015743982	Exon	Caudate
e115512	ENSG00000084754.10	ENSG00000084754	HADHA	-0.0867377540488917	1.49301597800654	-3.11681219101428	0.0019645590455004	0.226501328601447	Exon	Caudate
e621588	ENSG00000006071.12	ENSG00000006071	ABCC8	-0.157242892810468	-1.24309310052151	-3.11657950793625	0.0019660716859059	0.226603536825206	Exon	Caudate
e732900	ENSG00000076555.15	ENSG00000076555	ACACB	-0.148223249723561	-0.663727706084975	-3.11623615972517	0.0019683057054667	0.226788797500276	Exon	Caudate
e747096	ENSG00000176915.14	ENSG00000176915	ANKLE2	0.095067013420006	-0.203326398256096	3.11587079783647	0.0019706855274875	0.226911145773834	Exon	Caudate
e932445	ENSG00000266050.2	ENSG00000266050		0.190791021632744	-0.283666507456136	3.11581717506775	0.0019710350279262	0.226911145773834	Exon	Caudate
e535950	ENSG00000224106.1	ENSG00000224106	CYP4F25P	0.355075275663272	-3.84099163620387	3.11577508829029	0.0019713093795282	0.226911145773834	Exon	Caudate
e465777	ENSG00000105974.11	ENSG00000105974	CAV1	-0.183341912749517	-0.960004049478891	-3.11568825698983	0.0019718755190109	0.226911145773834	Exon	Caudate
e299821	ENSG00000138698.14	ENSG00000138698	RAP1GDS1	0.0852875557253781	2.15244675305775	3.11549621221886	0.0019731281817742	0.226943794811742	Exon	Caudate
e65250	ENSG00000143374.15	ENSG00000143374	TARS2	0.126647777108852	-1.33319378760559	3.11545250179169	0.0019734133970123	0.226943794811742	Exon	Caudate
e668250	ENSG00000160584.15	ENSG00000160584	SIK3	0.0782476228611577	2.02373279827956	3.11521172496149	0.0019749851728629	0.227052401192917	Exon	Caudate
e991804	ENSG00000134508.12	ENSG00000134508	CABLES1	-0.17080429479802	1.14627429731568	-3.11455532838352	0.001979275949057	0.227289745692126	Exon	Caudate
e134295	ENSG00000144040.12	ENSG00000144040	SFXN5	-0.217624441463522	-2.22519761062979	-3.11454903506836	0.0019793171291535	0.227289745692126	Exon	Caudate
e120891	ENSG00000115808.11	ENSG00000115808	STRN	0.0847713130135988	2.33384326126823	3.11453766471765	0.0019793915326636	0.227289745692126	Exon	Caudate
e733274	ENSG00000151148.13	ENSG00000151148	UBE3B	0.0925463356982385	-0.288275178451993	3.11451164336819	0.0019795618167694	0.227289745692126	Exon	Caudate
e693455	ENSG00000064102.14	ENSG00000064102	ASUN	0.141336759479434	-0.448927557441564	3.11436549742141	0.0019805184488966	0.227297105494014	Exon	Caudate
e696668	ENSG00000139116.18	ENSG00000139116	KIF21A	0.0826844801177231	0.680871891974568	3.11430997060446	0.0019808820241888	0.227297105494014	Exon	Caudate
e248621	ENSG00000196455.7	ENSG00000196455	PIK3R4	0.104758197350451	0.412484038791647	3.11419987385124	0.0019816030912341	0.227307774941133	Exon	Caudate
e927307	ENSG00000188933.14	ENSG00000188933	USP32P1	0.406759298712246	-2.42845308070076	3.11386943395457	0.0019837687249585	0.227428476305587	Exon	Caudate
e264562	ENSG00000163872.15	ENSG00000163872	YEATS2	0.0946891690264357	0.871028732404027	3.11384755920001	0.001983912164442	0.227428476305587	Exon	Caudate
e658725	ENSG00000150672.16	ENSG00000150672	DLG2	0.131409010433857	2.93791160523702	3.11339139204919	0.0019869055710175	0.227656910180152	Exon	Caudate
e297214	ENSG00000138639.17	ENSG00000138639	ARHGAP24	0.170066935506352	-1.81272816603762	3.11335220051687	0.0019871629431293	0.227656910180152	Exon	Caudate
e437042	ENSG00000006451.7	ENSG00000006451	RALA	0.0784787614381752	1.0761484124945	3.11292369116306	0.0019899789832394	0.227907380976979	Exon	Caudate
e475468	ENSG00000159784.17	ENSG00000159784	FAM131B	0.103095413617373	0.70059858475166	3.11247495010825	0.0019929319213617	0.22811196674665	Exon	Caudate
e294938	ENSG00000138772.12	ENSG00000138772	ANXA3	-0.235265164367298	-0.636333925822446	-3.11241457548475	0.001993329524243	0.22811196674665	Exon	Caudate
e466549	ENSG00000077063.10	ENSG00000077063	CTTNBP2	0.120032110219007	0.0350091705122221	3.11236497230399	0.0019936562454433	0.22811196674665	Exon	Caudate
e760465	ENSG00000102471.13	ENSG00000102471	NDFIP2	0.11750430231596	0.0516677814799408	3.1121595822655	0.0019950096129178	0.22819467256076	Exon	Caudate
e269149	ENSG00000145012.12	ENSG00000145012	LPP	-0.113336781227442	0.11717014596766	-3.11163665959032	0.001998459106022	0.228517010958329	Exon	Caudate
e731585	ENSG00000013503.9	ENSG00000013503	POLR3B	0.156493293714092	-1.42587356705197	3.11132782103766	0.0020004989596985	0.228678009162232	Exon	Caudate
e384159	ENSG00000243649.8	ENSG00000243649	CFB	-0.264722746378044	-2.36190052933377	-3.1109303822305	0.002003126833618	0.228813328181175	Exon	Caudate
e30736	ENSG00000066056.13	ENSG00000066056	TIE1	-0.261715436339855	-3.0479168116607	-3.11089027570337	0.002003392195422	0.228813328181175	Exon	Caudate
e835396	ENSG00000137819.13	ENSG00000137819	PAQR5	-0.178058540532429	0.110052369576871	-3.11086197341645	0.0020035794748544	0.228813328181175	Exon	Caudate
e760473	ENSG00000102471.13	ENSG00000102471	NDFIP2	0.119377435610713	0.0238801404388714	3.11069750580209	0.0020046680948914	0.228865430983554	Exon	Caudate
e68158	ENSG00000163220.10	ENSG00000163220	S100A9	-0.569663555711614	-0.42715842061179	-3.11058268509018	0.0020054284223861	0.228880032816309	Exon	Caudate
e10672	ENSG00000189337.16	ENSG00000189337	KAZN	0.0871108834851631	3.49899135115867	3.11039678269402	0.002006660006665	0.228895941216886	Exon	Caudate
e118169	ENSG00000163798.13	ENSG00000163798	SLC4A1AP	0.105706855117207	-0.31766708594099	3.11036738262626	0.0020068548428953	0.228895941216886	Exon	Caudate
e658600	ENSG00000150672.16	ENSG00000150672	DLG2	0.120500892196776	2.14214615314372	3.11027529514124	0.0020074652256585	0.228895941216886	Exon	Caudate
e321717	ENSG00000247516.5	ENSG00000247516	MIR4458HG	0.155108672114545	0.550281011505895	3.11017280235209	0.0020081447789289	0.228901307876484	Exon	Caudate
e1058679	ENSG00000124440.15	ENSG00000124440	HIF3A	-0.249933753342604	-1.84981856268114	-3.10983331812839	0.0020103971595291	0.22902079192483	Exon	Caudate
e99266	ENSG00000154309.8	ENSG00000154309	DISP1	-0.219834124036636	-3.25049733076251	-3.10972458479518	0.0020111190660086	0.22902079192483	Exon	Caudate
e1030348	ENSG00000105122.12	ENSG00000105122	RASAL3	0.335844799795755	-3.42921146967717	3.10960556190627	0.0020119095610753	0.22902079192483	Exon	Caudate
e911672	ENSG00000197879.14	ENSG00000197879	MYO1C	-0.205581023496826	-2.59532303270566	-3.10950832154086	0.0020125555991288	0.22902079192483	Exon	Caudate
e284335	ENSG00000065882.15	ENSG00000065882	TBC1D1	-0.0937383660852538	-0.205540040280765	-3.10938423671682	0.0020133802618599	0.22902079192483	Exon	Caudate
e44351	ENSG00000116761.11	ENSG00000116761	CTH	-0.216705994265931	-2.7571365995673	-3.109362653265	0.0020135237363886	0.22902079192483	Exon	Caudate
e237344	ENSG00000181458.10	ENSG00000181458	TMEM45A	0.193539186546092	-1.01149148216454	3.10934776268198	0.0020136227260174	0.22902079192483	Exon	Caudate
e294998	ENSG00000138772.12	ENSG00000138772	ANXA3	-0.235083627308013	-0.635520780432116	-3.1086007917291	0.0020185941972634	0.229443767286752	Exon	Caudate
e336448	ENSG00000113161.15	ENSG00000113161	HMGCR	0.135170310958994	0.0663597696861257	3.10850941181216	0.0020192031526564	0.229443767286752	Exon	Caudate
e528920	ENSG00000155886.11	ENSG00000155886	SLC24A2	0.11903792168309	4.91916313769151	3.10833696043112	0.0020203528290194	0.229443767286752	Exon	Caudate
e1157809	ENSG00000155659.14	ENSG00000155659	VSIG4	-0.403659244880586	-3.01422158926979	-3.10832861578064	0.0020204084753386	0.229443767286752	Exon	Caudate
e506317	ENSG00000123119.11	ENSG00000123119	NECAB1	0.130545128801112	2.35562048340955	3.10823242792485	0.0020210500061995	0.229443767286752	Exon	Caudate
e786267	ENSG00000054654.15	ENSG00000054654	SYNE2	-0.182399178853199	-1.97118374914674	-3.10821810185678	0.0020211455708515	0.229443767286752	Exon	Caudate
e685598	ENSG00000139197.10	ENSG00000139197	PEX5	0.0945138639127475	1.70428237803388	3.10800600246129	0.0020225609056915	0.229532439540955	Exon	Caudate
e247435	ENSG00000169714.16	ENSG00000169714	CNBP	-0.0626904337505215	2.74605751447916	-3.10785615227101	0.0020235614032042	0.229573992711418	Exon	Caudate
e668367	ENSG00000160584.15	ENSG00000160584	SIK3	0.0784860540586073	1.89419968503356	3.10770949102643	0.0020245410506736	0.229613155131978	Exon	Caudate
e22167	ENSG00000142910.15	ENSG00000142910	TINAGL1	-0.186460257965846	-1.18568812664289	-3.10740838566895	0.0020265537018993	0.229769414346271	Exon	Caudate
e444702	ENSG00000009954.10	ENSG00000009954	BAZ1B	0.0582266661837362	1.81912114752724	3.10692058168567	0.002029818197737	0.230067464606453	Exon	Caudate
e161160	ENSG00000144283.21	ENSG00000144283	PKP4	0.127905697487214	2.81267254246264	3.10681624685026	0.0020305170588488	0.230074620293306	Exon	Caudate
e555745	ENSG00000167123.18	ENSG00000167123	CERCAM	0.255858174376229	2.14448132611165	3.10650363570587	0.0020326123344777	0.230239947459736	Exon	Caudate
e582298	ENSG00000151150.21	ENSG00000151150	ANK3	0.107218636978579	3.9734021453177	3.10632117596442	0.0020338361908038	0.230306493837691	Exon	Caudate
e582247	ENSG00000151150.21	ENSG00000151150	ANK3	0.119472044656385	6.17519235470022	3.10600003541588	0.0020359919032373	0.23047848662024	Exon	Caudate
e1010412	ENSG00000005206.16	ENSG00000005206	SPPL2B	-0.157619288268386	-2.35986751745811	-3.10532856093987	0.0020405060962331	0.230917273223723	Exon	Caudate
e470901	ENSG00000128567.16	ENSG00000128567	PODXL	-0.177276788380215	0.373149211344474	-3.10484912415724	0.0020437348960647	0.231210367311692	Exon	Caudate
e662294	ENSG00000149972.10	ENSG00000149972	CNTN5	0.222061786762011	-2.72969137220225	3.10452679723004	0.0020459082734307	0.231383914222653	Exon	Caudate
e832646	ENSG00000166839.16	ENSG00000166839	ANKDD1A	-0.116118838737801	0.874296996832915	-3.10440010752858	0.0020467630959797	0.231408276093957	Exon	Caudate
e73442	ENSG00000116584.17	ENSG00000116584	ARHGEF2	0.145054756425151	0.322262115054848	3.1042909902288	0.0020474996146646	0.23141925141925	Exon	Caudate
e880378	ENSG00000149930.17	ENSG00000149930	TAOK2	0.0758143028478381	0.985968694318972	3.10413894987175	0.0020485262619289	0.2314630015223	Exon	Caudate
e334982	ENSG00000131844.15	ENSG00000131844	MCCC2	-0.0967072047632185	-0.105528045883673	-3.10384529061833	0.0020505105282512	0.231614891931286	Exon	Caudate
e60591	ENSG00000266338.6	ENSG00000266338	NBPF15	0.147324599342823	-0.817010315063505	3.10343839284634	0.002053262877188	0.2318449323272	Exon	Caudate
e665006	ENSG00000178105.9	ENSG00000178105	DDX10	0.111298846699722	-0.852448282100706	3.10335485898463	0.0020538283399906	0.2318449323272	Exon	Caudate
e582225	ENSG00000151150.21	ENSG00000151150	ANK3	0.098706905435908	1.68161261920669	3.10310859124999	0.0020554962262078	0.23196085835304	Exon	Caudate
e137681	ENSG00000186854.10	ENSG00000186854	TRABD2A	-0.189713399898317	-2.16054938347804	-3.10264834533383	0.0020586166572268	0.232181380023145	Exon	Caudate
e477806	ENSG00000164867.10	ENSG00000164867	NOS3	-0.291238457261182	-3.08067717912077	-3.10263113080243	0.0020587334549878	0.232181380023145	Exon	Caudate
e1144551	ENSG00000005302.17	ENSG00000005302	MSL3	0.106065632219827	-0.67758237742391	3.10243361740429	0.0020600739876551	0.232260185872367	Exon	Caudate
e657905	ENSG00000149256.15	ENSG00000149256	TENM4	0.144568456009753	-1.28989445400927	3.10123673210748	0.0020682145140307	0.233032880665049	Exon	Caudate
e96601	ENSG00000143493.12	ENSG00000143493	INTS7	0.103471715686368	0.0563450776393722	3.10123660940992	0.0020682153500654	0.233032880665049	Exon	Caudate
e1109091	ENSG00000159259.7	ENSG00000159259	CHAF1B	-0.204762900747201	-2.84841892123543	-3.10048079522629	0.0020733712148759	0.233539735320185	Exon	Caudate
e939343	ENSG00000154760.13	ENSG00000154760	SLFN13	-0.29036921566646	-3.05021135232366	-3.10031442789676	0.0020745076950765	0.233539735320185	Exon	Caudate
e471411	ENSG00000122786.19	ENSG00000122786	CALD1	-0.116335856293848	0.112350576726717	-3.10018453994382	0.0020753953779061	0.233539735320185	Exon	Caudate
e345579	ENSG00000145781.8	ENSG00000145781	COMMD10	0.268627991373805	-3.25180473469482	3.10012741147221	0.0020757859171841	0.233539735320185	Exon	Caudate
e91099	ENSG00000143851.15	ENSG00000143851	PTPN7	0.226891922224632	0.0017445616643154	3.10010482997188	0.0020759403065567	0.233539735320185	Exon	Caudate
e832592	ENSG00000166839.16	ENSG00000166839	ANKDD1A	-0.116022555708411	0.875026809362625	-3.09996379357677	0.0020769048095171	0.233575633591648	Exon	Caudate
e600704	ENSG00000270589.1	ENSG00000270589		-0.197347837891814	-2.09622649992489	-3.09980741517251	0.0020779747139972	0.233578229895243	Exon	Caudate
e910071	ENSG00000141002.18	ENSG00000141002	TCF25	-0.29809245156605	-3.94162486208158	-3.099696768103	0.0020787320419467	0.233578229895243	Exon	Caudate
e1304	ENSG00000160087.20	ENSG00000160087	UBE2J2	0.244263814100549	-3.2182243174432	3.09967747447552	0.0020788641239118	0.233578229895243	Exon	Caudate
e971346	ENSG00000170412.16	ENSG00000170412	GPRC5C	-0.132072014722635	0.736561728753495	-3.09951667558039	0.0020799652353784	0.23362941602735	Exon	Caudate
e82792	ENSG00000197959.13	ENSG00000197959	DNM3	0.0889057021451548	2.38184176833905	3.09912946265927	0.0020826189787456	0.233828829444149	Exon	Caudate
e28931	ENSG00000049089.13	ENSG00000049089	COL9A2	0.182237032193958	0.340712754533146	3.09904403991464	0.0020832048386305	0.233828829444149	Exon	Caudate
e618287	ENSG00000166483.10	ENSG00000166483	WEE1	-0.32967001730778	-3.46524689164123	-3.09897493631323	0.0020836788869996	0.233828829444149	Exon	Caudate
e1174652	ENSG00000198753.11	ENSG00000198753	PLXNB3	-0.210131279244012	-0.78079640198522	-3.09884794867049	0.0020845502769244	0.233854103245787	Exon	Caudate
e374080	ENSG00000168566.12	ENSG00000168566	SNRNP48	0.110933056354705	-0.492787733224232	3.09854509883318	0.0020866297887635	0.234014851863043	Exon	Caudate
e630625	ENSG00000134574.11	ENSG00000134574	DDB2	-0.227189808335346	-2.65674500567113	-3.09840990700792	0.0020875586970206	0.234046501041717	Exon	Caudate
e927256	ENSG00000170160.17	ENSG00000170160	CCDC144A	0.32948558068187	-0.14876654860217	3.09780595869344	0.0020917131010209	0.234438763417749	Exon	Caudate
e264587	ENSG00000163872.15	ENSG00000163872	YEATS2	0.0827031869457805	1.74956800301803	3.0977130277966	0.0020923530239518	0.234438763417749	Exon	Caudate
e1042172	ENSG00000161249.20	ENSG00000161249	DMKN	0.249877044835097	-1.02714653070947	3.09759805333375	0.0020931449885264	0.234454912832753	Exon	Caudate
e294950	ENSG00000138772.12	ENSG00000138772	ANXA3	-0.234278324112367	-0.636876379766908	-3.09736957532132	0.0020947196050281	0.234558690624049	Exon	Caudate
e949147	ENSG00000012048.20	ENSG00000012048	BRCA1	-0.183933704084915	-2.29819758973725	-3.09671492786396	0.0020992373220842	0.234991859425775	Exon	Caudate
e60589	ENSG00000266338.6	ENSG00000266338	NBPF15	0.134515838805362	-0.602100270528718	3.09642680844063	0.0021012284734884	0.235044074459605	Exon	Caudate
e645783	ENSG00000175334.7	ENSG00000175334	BANF1	0.281750917831819	-2.73722359845725	3.09632026564695	0.002101965215513	0.235044074459605	Exon	Caudate
e1157144	ENSG00000083750.12	ENSG00000083750	RRAGB	0.0700281029995662	1.15691432928338	3.09630829570737	0.002102048002348	0.235044074459605	Exon	Caudate
e446870	ENSG00000277072.4	ENSG00000277072	STAG3L2	-0.176732061028268	-2.27702622859306	-3.09619383517867	0.0021028397891113	0.235044074459605	Exon	Caudate
e511066	ENSG00000164930.11	ENSG00000164930	FZD6	-0.180456387645253	-1.40040650819274	-3.09617775153332	0.0021029510705794	0.235044074459605	Exon	Caudate
e8300	ENSG00000054523.17	ENSG00000054523	KIF1B	0.0670193743013029	3.31736886297771	3.09588544512496	0.0021049744603858	0.235197589390204	Exon	Caudate
e508474	ENSG00000156469.8	ENSG00000156469	MTERF3	0.115311356966506	-0.680372623856669	3.09553961213852	0.0021073706840881	0.235392654989597	Exon	Caudate
e624859	ENSG00000170959.14	ENSG00000170959	DCDC1	-0.233586546090903	-2.39800820685439	-3.09519043162191	0.0021097926500048	0.23559047472549	Exon	Caudate
e235846	ENSG00000281392.1	ENSG00000281392	LINC00506	0.170438931513418	-2.25002606731002	3.09459025063908	0.0021139615796231	0.235918668957818	Exon	Caudate
e336445	ENSG00000113161.15	ENSG00000113161	HMGCR	0.134677216194062	0.0704021644480031	3.09448324767837	0.0021147056311983	0.235918668957818	Exon	Caudate
e257451	ENSG00000114850.6	ENSG00000114850	SSR3	-0.0857496781197054	1.49631617062869	-3.0944198976575	0.0021151462530228	0.235918668957818	Exon	Caudate
e731490	ENSG00000074590.13	ENSG00000074590	NUAK1	0.112997677171553	-0.376588821222966	3.09435423834129	0.0021156030260098	0.235918668957818	Exon	Caudate
e1061441	ENSG00000142227.10	ENSG00000142227	EMP3	-0.194463786166738	-0.96061434381198	-3.0942984611491	0.0021159911232362	0.235918668957818	Exon	Caudate
e454214	ENSG00000004799.7	ENSG00000004799	PDK4	-0.229033126261042	-0.0786079856653938	-3.09372763276867	0.0021199667116192	0.236260806398873	Exon	Caudate
e582453	ENSG00000151150.21	ENSG00000151150	ANK3	0.0942679013363495	2.51178044349023	3.09367043484865	0.0021203654507471	0.236260806398873	Exon	Caudate
e249850	ENSG00000274810.3	ENSG00000274810	NPHP3-ACAD11	-0.110030963760135	-0.797067289754163	-3.09347185510656	0.0021217503292732	0.236283526289065	Exon	Caudate
e854657	ENSG00000007541.16	ENSG00000007541	PIGQ	-0.138417400050289	-1.22905484002738	-3.09345396649506	0.0021218751238286	0.236283526289065	Exon	Caudate
e164706	ENSG00000163072.15	ENSG00000163072	NOSTRIN	-0.208934117015288	-1.7914923936222	-3.09264810763	0.0021275039709309	0.236797208342896	Exon	Caudate
e792603	ENSG00000119711.12	ENSG00000119711	ALDH6A1	-0.102851742917811	2.57797375328686	-3.09256173035192	0.0021281081228751	0.236797208342896	Exon	Caudate
e1012411	ENSG00000126934.13	ENSG00000126934	MAP2K2	0.0795162094435926	1.27260272843927	3.09251271723984	0.0021284510074119	0.236797208342896	Exon	Caudate
e566724	ENSG00000232656.7	ENSG00000232656	IDI2-AS1	0.197170826966954	-0.787589890624728	3.09215320171273	0.0021309676509538	0.236957411114705	Exon	Caudate
e37899	ENSG00000121310.16	ENSG00000121310	ECHDC2	-0.10677195995396	0.387945593238674	-3.0921199602163	0.0021312004829372	0.236957411114705	Exon	Caudate
e775737	ENSG00000092140.14	ENSG00000092140	G2E3	0.122986081884062	-0.596603382861767	3.09202154046692	0.0021318899774652	0.236961273364404	Exon	Caudate
e645374	ENSG00000172638.12	ENSG00000172638	EFEMP2	-0.125563436517681	-1.08283156372129	-3.09151473286902	0.0021354437474146	0.237283401994346	Exon	Caudate
e332437	ENSG00000113595.14	ENSG00000113595	TRIM23	0.101024450354991	-0.267581091057829	3.09085841614775	0.0021400539888286	0.237722688439234	Exon	Caudate
e1076120	ENSG00000204514.9	ENSG00000204514	ZNF814	0.121250800915896	-1.21637435908038	3.09060644173251	0.0021418263943367	0.237742278144801	Exon	Caudate
e186188	ENSG00000074582.12	ENSG00000074582	BCS1L	0.1063540748765	-0.260099660409763	3.09059226301445	0.0021419261685649	0.237742278144801	Exon	Caudate
e728380	ENSG00000238105.7	ENSG00000238105	GOLGA2P5	-0.279055893293883	-3.17262432622032	-3.09055319795176	0.0021422010876556	0.237742278144801	Exon	Caudate
e752002	ENSG00000133119.12	ENSG00000133119	RFC3	-0.17228658334644	-2.51115537289688	-3.09028139955479	0.0021441147591982	0.237783584456666	Exon	Caudate
e778178	ENSG00000257272.1	ENSG00000257272		0.180237120283684	-2.53608054317868	3.09015176425085	0.0021450280463972	0.237783584456666	Exon	Caudate
e760480	ENSG00000102471.13	ENSG00000102471	NDFIP2	0.124809300318342	-0.208350698540581	3.08997503837281	0.0021462736658324	0.237783584456666	Exon	Caudate
e767241	ENSG00000258818.3	ENSG00000258818	RNASE4	-0.269524690928702	-1.85704111111946	-3.08995321256544	0.0021464275471506	0.237783584456666	Exon	Caudate
e99649	ENSG00000185495.10	ENSG00000185495		0.306135213402508	-3.90110588343019	3.08995235516881	0.0021464335923725	0.237783584456666	Exon	Caudate
e927306	ENSG00000188933.14	ENSG00000188933	USP32P1	0.369642547572149	-1.98489844248251	3.08994074412755	0.0021465154595515	0.237783584456666	Exon	Caudate
e536048	ENSG00000147996.16	ENSG00000147996	CBWD5	0.293347346341515	-1.92650997459438	3.08970110740128	0.0021482057330849	0.237898008642466	Exon	Caudate
e956505	ENSG00000182575.7	ENSG00000182575	NXPH3	0.286252598582877	-3.18686753602378	3.08939319071205	0.0021503794165424	0.23804174814883	Exon	Caudate
e434222	ENSG00000196295.11	ENSG00000196295		0.186983483726013	-2.41522258495415	3.08933093035	0.0021508191785366	0.23804174814883	Exon	Caudate
e922809	ENSG00000178921.13	ENSG00000178921	PFAS	0.143733421253348	-1.64602725025954	3.08906463603342	0.002152701022537	0.238125040413285	Exon	Caudate
e831702	ENSG00000103657.13	ENSG00000103657	HERC1	0.106941262729706	1.31675214424144	3.08903823020214	0.0021528877093625	0.238125040413285	Exon	Caudate
e1094607	ENSG00000101017.13	ENSG00000101017	CD40	-0.255659373983759	-3.31918535747404	-3.08849745998009	0.0021567141844018	0.238299815489262	Exon	Caudate
e836928	ENSG00000175318.11	ENSG00000175318	GRAMD2	0.214379706426412	-2.1251096792777	3.08849087329737	0.0021567608301457	0.238299815489262	Exon	Caudate
e120853	ENSG00000115808.11	ENSG00000115808	STRN	0.138753907605138	1.3342227237948	3.08845875852659	0.0021569882746793	0.238299815489262	Exon	Caudate
e940785	ENSG00000278540.4	ENSG00000278540	ACACA	0.0735092062818318	1.17102323425383	3.0883748982243	0.0021575822976053	0.238299815489262	Exon	Caudate
e415333	ENSG00000027697.13	ENSG00000027697	IFNGR1	-0.15427204394413	0.413692369258959	-3.08834979713733	0.0021577601299734	0.238299815489262	Exon	Caudate
e682245	ENSG00000110799.13	ENSG00000110799	VWF	-0.215515145022514	0.170801383272227	-3.08821993782394	0.0021586803529498	0.2383287158313	Exon	Caudate
e391996	ENSG00000112576.12	ENSG00000112576	CCND3	-0.216944761936883	-1.55587233424454	-3.08794404398026	0.0021606366204087	0.238471947966537	Exon	Caudate
e927278	ENSG00000266302.6	ENSG00000266302		0.378596360653962	-2.0217115323592	3.08723680903773	0.0021656588321828	0.23894471505589	Exon	Caudate
e756600	ENSG00000176124.11	ENSG00000176124	DLEU1	0.164782808413393	-2.02094040991583	3.08715499163317	0.0021662405261527	0.23894471505589	Exon	Caudate
e1152424	ENSG00000068438.14	ENSG00000068438	FTSJ1	0.116677246228106	-0.202249047064689	3.08687486271017	0.0021682332368117	0.23909164717697	Exon	Caudate
e566733	ENSG00000232656.7	ENSG00000232656	IDI2-AS1	0.196776353443105	-0.788588798660095	3.08673080645126	0.0021692586446737	0.239131857544306	Exon	Caudate
e269084	ENSG00000145012.12	ENSG00000145012	LPP	-0.100802466890957	0.988051106228353	-3.08659307777874	0.0021702394293856	0.239165269591414	Exon	Caudate
e1122031	ENSG00000100034.13	ENSG00000100034	PPM1F	-0.0776287061200032	2.91656340591396	-3.08645242447663	0.0021712414619468	0.239165269591414	Exon	Caudate
e122329	ENSG00000229692.3	ENSG00000229692	SOS1-IT1	0.152732302105344	-0.978913473191538	3.08637170645372	0.0021718166999835	0.239165269591414	Exon	Caudate
e1122037	ENSG00000100034.13	ENSG00000100034	PPM1F	-0.0776160582865234	2.91629461964138	-3.08631721298546	0.0021722051276902	0.239165269591414	Exon	Caudate
e92765	ENSG00000133056.13	ENSG00000133056	PIK3C2B	0.136876788604076	0.152956527165769	3.08612694974483	0.0021735618193424	0.239241860508746	Exon	Caudate
e1072778	ENSG00000022556.15	ENSG00000022556	NLRP2	-0.472319853881593	-3.40920270230235	-3.08600484244876	0.0021744329287681	0.2392649735335	Exon	Caudate
e37909	ENSG00000121310.16	ENSG00000121310	ECHDC2	-0.106755474673052	0.385697049007575	-3.0852670004921	0.0021797035085204	0.239772023604293	Exon	Caudate
e653032	ENSG00000186642.15	ENSG00000186642	PDE2A	0.179353600518981	1.13971159315594	3.085137435802	0.0021806302322921	0.239801077325475	Exon	Caudate
e337292	ENSG00000113231.13	ENSG00000113231	PDE8B	0.143573639949342	1.60313899515344	3.08497238507432	0.0021818112984424	0.239858074600675	Exon	Caudate
e240335	ENSG00000091986.15	ENSG00000091986	CCDC80	0.24399873969213	-2.26899072633881	3.08483538001635	0.0021827921231156	0.239893030337209	Exon	Caudate
e466545	ENSG00000077063.10	ENSG00000077063	CTTNBP2	0.103065128594566	0.936694228731067	3.0846916311864	0.0021838216628948	0.239933317107856	Exon	Caudate
e336424	ENSG00000113161.15	ENSG00000113161	HMGCR	0.107852630622218	2.52408538764614	3.0845851287422	0.0021845847294463	0.23994431128368	Exon	Caudate
e1155826	ENSG00000158423.16	ENSG00000158423	RIBC1	-0.432565638662596	-3.99462830601348	-3.0843491848455	0.0021862760894131	0.240014542192335	Exon	Caudate
e918852	ENSG00000072778.19	ENSG00000072778	ACADVL	-0.088072605444429	1.41554680980367	-3.08424789559424	0.0021870025493615	0.240014542192335	Exon	Caudate
e299073	ENSG00000138722.9	ENSG00000138722	MMRN1	-0.373707828383475	-2.63256981104593	-3.08421845649831	0.0021872137321199	0.240014542192335	Exon	Caudate
e1006296	ENSG00000172270.18	ENSG00000172270	BSG	-0.0998085742034977	2.41494138378601	-3.08400113755902	0.0021887732605173	0.240112871898769	Exon	Caudate
e1093663	ENSG00000244274.7	ENSG00000244274	DBNDD2	0.128768392765345	-0.330032269529037	3.08377632564583	0.0021903876368063	0.240181259579706	Exon	Caudate
e857879	ENSG00000131634.13	ENSG00000131634	TMEM204	-0.181231870190284	-0.147735833104127	-3.08372950909868	0.0021907239646445	0.240181259579706	Exon	Caudate
e509303	ENSG00000132549.18	ENSG00000132549	VPS13B	0.103407118155872	-0.4470404602486	3.08331116519441	0.0021937314373993	0.24037613073926	Exon	Caudate
e739918	ENSG00000022840.15	ENSG00000022840	RNF10	0.0664353758218311	1.46143182239074	3.0832417107765	0.0021942311125043	0.24037613073926	Exon	Caudate
e903673	ENSG00000166848.5	ENSG00000166848	TERF2IP	0.0998028445143933	2.84533367287836	3.0832051770513	0.0021944939886836	0.24037613073926	Exon	Caudate
e1158585	ENSG00000082458.11	ENSG00000082458	DLG3	0.159629885083353	0.939268453155765	3.08293322806327	0.002196451691817	0.240509334236505	Exon	Caudate
e840089	ENSG00000140474.12	ENSG00000140474	ULK3	0.291619510149263	-3.48960509866724	3.08284838012568	0.0021970628229552	0.240509334236505	Exon	Caudate
e989660	ENSG00000256616.3	ENSG00000256616		-0.180887956725055	-1.19092901975723	-3.08258419885366	0.0021989666338154	0.240509334236505	Exon	Caudate
e848163	ENSG00000140522.11	ENSG00000140522	RLBP1	0.215222683680053	-0.607633538253105	3.08243902621146	0.0022000134602729	0.240509334236505	Exon	Caudate
e465768	ENSG00000105974.11	ENSG00000105974	CAV1	-0.188683602901085	-1.23845778428862	-3.08241785178693	0.0022001661853952	0.240509334236505	Exon	Caudate
e927149	ENSG00000231458.2	ENSG00000231458	RNASEH1P2	0.329657262538707	-3.34433818047446	3.08239284866554	0.0022003465383829	0.240509334236505	Exon	Caudate
e653292	ENSG00000186642.15	ENSG00000186642	PDE2A	0.180024180275524	0.838616822396518	3.08225554001154	0.0022013372182497	0.240509334236505	Exon	Caudate
e24379	ENSG00000142920.16	ENSG00000142920	AZIN2	0.119434871618389	0.208913980360279	3.08220442525806	0.0022017061152362	0.240509334236505	Exon	Caudate
e379279	ENSG00000204642.13	ENSG00000204642	HLA-F	-0.125163482316279	0.381418464745979	-3.08212691055529	0.0022022656501235	0.240509334236505	Exon	Caudate
e1104798	ENSG00000198618.5	ENSG00000198618	PPIAP22	0.117043656009725	3.80466254316282	3.08211444134292	0.0022023556705445	0.240509334236505	Exon	Caudate
e911850	ENSG00000197879.14	ENSG00000197879	MYO1C	-0.198442110770373	-2.57745918406465	-3.08185576027633	0.0022042239603945	0.240547376005927	Exon	Caudate
e85265	ENSG00000143337.18	ENSG00000143337	TOR1AIP1	-0.0841505390944076	0.447876682136133	-3.08175477499775	0.0022049537089007	0.240547376005927	Exon	Caudate
e971329	ENSG00000204347.3	ENSG00000204347	BTBD17	0.292729502541271	-2.13997186827877	3.08167668634429	0.0022055181522368	0.240547376005927	Exon	Caudate
e454192	ENSG00000004799.7	ENSG00000004799	PDK4	-0.22695247589216	-0.0661312656879463	-3.08151107786953	0.0022067156495863	0.240547376005927	Exon	Caudate
e319095	ENSG00000164344.15	ENSG00000164344	KLKB1	-0.236071651127033	-2.96968904467487	-3.0814877652556	0.002206884268653	0.240547376005927	Exon	Caudate
e299914	ENSG00000138698.14	ENSG00000138698	RAP1GDS1	0.0839634290674376	2.17187616959809	3.08143301122749	0.0022072803486441	0.240547376005927	Exon	Caudate
e65595	ENSG00000143387.12	ENSG00000143387	CTSK	-0.204721236512136	-3.20851233689919	-3.08142245957368	0.0022073566847717	0.240547376005927	Exon	Caudate
e767253	ENSG00000259171.1	ENSG00000259171		-0.281509644187758	-2.01391087484254	-3.08129118047482	0.002208306628873	0.24057845488728	Exon	Caudate
e555831	ENSG00000167123.18	ENSG00000167123	CERCAM	0.267919661478954	0.48502032704699	3.08106373964115	0.0022099532958856	0.240685394960602	Exon	Caudate
e546184	ENSG00000165029.15	ENSG00000165029	ABCA1	-0.137131670022661	0.121476360878293	-3.08076402624522	0.00221212493996	0.240797315969592	Exon	Caudate
e1182753	ENSG00000198840.2	ENSG00000198840	MT-ND3	-0.12517896020875	8.09173085034557	-3.08073826936793	0.0022123116590695	0.240797315969592	Exon	Caudate
e246029	ENSG00000144908.13	ENSG00000144908	ALDH1L1	-0.157188329921431	0.0299203419292864	-3.08043466842935	0.0022145136437596	0.240921155760069	Exon	Caudate
e94239	ENSG00000266028.7	ENSG00000266028	SRGAP2	0.103398693443785	1.55875584790742	3.08038948855679	0.0022148415007817	0.240921155760069	Exon	Caudate
e377072	ENSG00000112312.9	ENSG00000112312	GMNN	-0.199663773454037	-1.23737898423323	-3.0802254508448	0.0022160322495631	0.240921155760069	Exon	Caudate
e625779	ENSG00000176102.11	ENSG00000176102	CSTF3	0.10213285813285	-0.606436225502703	3.08020637245053	0.0022161707777404	0.240921155760069	Exon	Caudate
e683110	ENSG00000010295.19	ENSG00000010295	IFFO1	0.0965773963891237	-0.116304834113805	3.08010450549413	0.0022169105683198	0.240921155760069	Exon	Caudate
e653031	ENSG00000186642.15	ENSG00000186642	PDE2A	0.181342243674405	1.47437268375483	3.07999221626909	0.0022177263120104	0.240921155760069	Exon	Caudate
e258770	ENSG00000068885.14	ENSG00000068885	IFT80	0.122799956869667	0.162772152342874	3.07993950683713	0.0022181093236454	0.240921155760069	Exon	Caudate
e441501	ENSG00000106078.17	ENSG00000106078	COBL	0.0843340896289114	2.1244126837539	3.07953808340443	0.0022210282530847	0.24116581817856	Exon	Caudate
e767243	ENSG00000258818.3	ENSG00000258818	RNASE4	-0.290400846259844	-2.37634434250574	-3.07934837536061	0.0022224089344309	0.24123943216164	Exon	Caudate
e137459	ENSG00000163541.11	ENSG00000163541	SUCLG1	0.057527324721725	2.16966279505575	3.07926178960514	0.0022230393616566	0.24123943216164	Exon	Caudate
e24175	ENSG00000116497.17	ENSG00000116497	S100PBP	0.0896441714866127	1.62630057451734	3.07870352696815	0.0022271079998028	0.241608505660868	Exon	Caudate
e752004	ENSG00000133119.12	ENSG00000133119	RFC3	-0.17550034659429	-2.51835981458132	-3.07831736479636	0.0022299263704426	0.24169388121607	Exon	Caudate
e785850	ENSG00000182107.6	ENSG00000182107	TMEM30B	-0.175502154182977	-0.136988902655128	-3.07807743444388	0.0022316791331833	0.24169388121607	Exon	Caudate
e900458	ENSG00000189091.12	ENSG00000189091	SF3B3	0.0594559205899616	1.94497246293828	3.07807503567048	0.0022316966633349	0.24169388121607	Exon	Caudate
e530479	ENSG00000233554.5	ENSG00000233554	B4GALT1-AS1	-0.238418195636271	-3.20995423568294	-3.07797017024298	0.0022324631400125	0.24169388121607	Exon	Caudate
e1072887	ENSG00000022556.15	ENSG00000022556	NLRP2	-0.497863056285218	-4.03597896076742	-3.07796057432827	0.0022325332900424	0.24169388121607	Exon	Caudate
e441496	ENSG00000106078.17	ENSG00000106078	COBL	0.0773426738186271	4.49641369000527	3.07793345192531	0.0022327315767779	0.24169388121607	Exon	Caudate
e1061440	ENSG00000142227.10	ENSG00000142227	EMP3	-0.19213400143367	-1.61451555308489	-3.07789225604825	0.0022330327829999	0.24169388121607	Exon	Caudate
e867919	ENSG00000103342.12	ENSG00000103342	GSPT1	0.0550035947634663	2.12106003797838	3.07786423915369	0.0022332376516246	0.24169388121607	Exon	Caudate
e294926	ENSG00000138772.12	ENSG00000138772	ANXA3	-0.243287414317909	-1.86859658945524	-3.07775225040952	0.0022340567223555	0.241710244011215	Exon	Caudate
e822784	ENSG00000140263.13	ENSG00000140263	SORD	-0.225576834104995	-0.995067557229937	-3.0770397579571	0.0022392742721926	0.242085841464627	Exon	Caudate
e601966	ENSG00000099204.18	ENSG00000099204	ABLIM1	-0.0848968265443758	1.12574830428994	-3.0768582732746	0.0022406050662446	0.242085841464627	Exon	Caudate
e638735	ENSG00000162188.5	ENSG00000162188	GNG3	0.162916346165518	3.59442224820142	3.07680528489455	0.0022409937575547	0.242085841464627	Exon	Caudate
e682257	ENSG00000110799.13	ENSG00000110799	VWF	-0.204632926691853	1.11528804003301	-3.07673478498939	0.0022415109991782	0.242085841464627	Exon	Caudate
e1152468	ENSG00000068438.14	ENSG00000068438	FTSJ1	0.116204642983893	-0.207991876666389	3.07671638950142	0.0022416459807155	0.242085841464627	Exon	Caudate
e815336	ENSG00000259326.1	ENSG00000259326		-0.157665114412605	-1.3802684728595	-3.07659076539666	0.0022425679791966	0.242085841464627	Exon	Caudate
e1061989	ENSG00000105538.9	ENSG00000105538	RASIP1	-0.291258066874348	-3.31309716038599	-3.07655696732478	0.0022428160944037	0.242085841464627	Exon	Caudate
e379325	ENSG00000204642.13	ENSG00000204642	HLA-F	-0.124934242205911	0.381549914203638	-3.07653844362472	0.0022429520895495	0.242085841464627	Exon	Caudate
e658604	ENSG00000150672.16	ENSG00000150672	DLG2	0.140790402626705	2.48960818845528	3.07639024400215	0.0022440403974253	0.242085841464627	Exon	Caudate
e867934	ENSG00000103342.12	ENSG00000103342	GSPT1	0.055308788506961	2.11059678474095	3.07636614270372	0.0022442174318646	0.242085841464627	Exon	Caudate
e161154	ENSG00000144283.21	ENSG00000144283	PKP4	0.129472858901302	2.41714070720681	3.07611669246953	0.0022460505062255	0.242113096202926	Exon	Caudate
e750028	ENSG00000132970.12	ENSG00000132970	WASF3	-0.0849089691863452	2.49515772066985	-3.07608517110879	0.0022462822375782	0.242113096202926	Exon	Caudate
e547346	ENSG00000165124.17	ENSG00000165124	SVEP1	0.297960740999406	-1.75478967581764	3.07601920386077	0.0022467672713034	0.242113096202926	Exon	Caudate
e887811	ENSG00000245694.9	ENSG00000245694	CRNDE	-0.219694746253046	-2.35961157531155	-3.07591537328523	0.0022475308957616	0.242113096202926	Exon	Caudate
e569898	ENSG00000123240.16	ENSG00000123240	OPTN	0.066694200703453	1.33602735733464	3.07580811186122	0.0022483200031593	0.242113096202926	Exon	Caudate
e20607	ENSG00000130772.13	ENSG00000130772	MED18	0.133939794766877	-1.40017156287262	3.07578581800592	0.0022484840479405	0.242113096202926	Exon	Caudate
e1152433	ENSG00000068438.14	ENSG00000068438	FTSJ1	0.116224764957645	-0.203672570371911	3.07547799406528	0.0022507502332925	0.24221029540989	Exon	Caudate
e1152436	ENSG00000068438.14	ENSG00000068438	FTSJ1	0.116224764957645	-0.203672570371911	3.07547799406528	0.0022507502332925	0.24221029540989	Exon	Caudate
e750492	ENSG00000102755.10	ENSG00000102755	FLT1	-0.201976463482671	-0.390360452250587	-3.07539053142385	0.0022513945122887	0.24221029540989	Exon	Caudate
e640279	ENSG00000167771.5	ENSG00000167771	RCOR2	0.182526630099433	-1.07600807286151	3.07525868939028	0.002252366025277	0.242242802707261	Exon	Caudate
e257279	ENSG00000169282.17	ENSG00000169282	KCNAB1	0.23984556299797	2.81771847651888	3.07500297739365	0.0022542514062189	0.242373548327533	Exon	Caudate
e1061413	ENSG00000142227.10	ENSG00000142227	EMP3	-0.193333039758192	-0.969975512691694	-3.07482806003886	0.0022555419190406	0.242410787300368	Exon	Caudate
e1069743	ENSG00000182986.12	ENSG00000182986	ZNF320	0.172066205443043	-2.17564780022908	3.07477447646363	0.0022559373862004	0.242410787300368	Exon	Caudate
e487860	ENSG00000168453.14	ENSG00000168453	HR	0.159773570132922	0.10523473822011	3.0745986663002	0.0022572353799948	0.242473724284718	Exon	Caudate
e546694	ENSG00000136826.14	ENSG00000136826	KLF4	-0.297816572943234	-2.40425557032284	-3.07451368025292	0.0022578630721138	0.242473724284718	Exon	Caudate
e237329	ENSG00000206535.7	ENSG00000206535	LNP1	0.147518039381339	0.0403743145048331	3.07402614224992	0.0022614670459526	0.242788713794003	Exon	Caudate
e962964	ENSG00000175155.8	ENSG00000175155	YPEL2	0.0826011785642678	4.60337735388265	3.0739163262349	0.0022622795566118	0.242803916813377	Exon	Caudate
e888376	ENSG00000087258.13	ENSG00000087258	GNAO1	0.101733460748948	2.39086779471712	3.07357325327425	0.0022648196269983	0.243004469833408	Exon	Caudate
e916978	ENSG00000029725.16	ENSG00000029725	RABEP1	0.050823252252333	2.35236213135705	3.07345489271644	0.002265696562531	0.243026510330738	Exon	Caudate
e24468	ENSG00000142920.16	ENSG00000142920	AZIN2	0.288858826833312	-3.58822592128803	3.07310114064078	0.0022683193798932	0.243137120262882	Exon	Caudate
e257288	ENSG00000169282.17	ENSG00000169282	KCNAB1	0.242009465425347	2.95331908368577	3.07300956571277	0.0022689987970004	0.243137120262882	Exon	Caudate
e91080	ENSG00000143851.15	ENSG00000143851	PTPN7	0.237124247120359	-0.907945338120052	3.07296958066642	0.0022692955146749	0.243137120262882	Exon	Caudate
e976706	ENSG00000070526.14	ENSG00000070526	ST6GALNAC1	-0.299928861050427	-2.96894713572592	-3.07295347379143	0.0022694150493027	0.243137120262882	Exon	Caudate
e888361	ENSG00000087258.13	ENSG00000087258	GNAO1	0.100246464483171	2.4283139632953	3.07280330769305	0.0022705297619674	0.243184555952748	Exon	Caudate
e48584	ENSG00000162645.12	ENSG00000162645	GBP2	-0.309066469628051	-1.91679390713128	-3.0726079875025	0.0022719804158368	0.243236548900054	Exon	Caudate
e365125	ENSG00000204767.3	ENSG00000204767	FAM196B	0.23832377289847	-1.53824917063332	3.07255697946006	0.0022723593957317	0.243236548900054	Exon	Caudate
e562922	ENSG00000169692.12	ENSG00000169692	AGPAT2	-0.140420957898109	-1.44214726383591	-3.07210145526827	0.002275746431232	0.243527073828477	Exon	Caudate
e629472	ENSG00000110492.15	ENSG00000110492	MDK	-0.222427163934453	-1.47108133391365	-3.07181135806031	0.0022779058589203	0.243686099817994	Exon	Caudate
e123740	ENSG00000152527.13	ENSG00000152527	PLEKHH2	-0.272045623348811	-3.4982083685331	-3.07127862693419	0.0022818763149911	0.244038714990987	Exon	Caudate
e286543	ENSG00000124406.16	ENSG00000124406	ATP8A1	0.113130005775722	2.50314857305298	3.0709634696132	0.0022842281841764	0.244218070738773	Exon	Caudate
e711774	ENSG00000170515.13	ENSG00000170515	PA2G4	-0.0985016903497198	-0.4856322556221	-3.0701829597938	0.0022900623572057	0.244769520823765	Exon	Caudate
e475947	ENSG00000050327.14	ENSG00000050327	ARHGEF5	-0.253643333690394	-1.64896099810065	-3.06998549449867	0.0022915405456783	0.244855200550577	Exon	Caudate
e345309	ENSG00000129596.4	ENSG00000129596	CDO1	0.106092279543232	1.55830644790964	3.06977398832725	0.00229312481468	0.244936619381971	Exon	Caudate
e385128	ENSG00000168477.17	ENSG00000168477	TNXB	-0.217246706052033	-2.98415784443224	-3.06970308791525	0.0022936561135471	0.244936619381971	Exon	Caudate
e682098	ENSG00000047617.14	ENSG00000047617	ANO2	-0.20603426205345	-2.75665374860924	-3.06942905859446	0.0022957106422536	0.244989880314104	Exon	Caudate
e91072	ENSG00000143851.15	ENSG00000143851	PTPN7	0.220630543761196	2.28687450521755	3.06938997487616	0.002296003809409	0.244989880314104	Exon	Caudate
e1167854	ENSG00000232119.7	ENSG00000232119	MCTS1	0.115415090219283	-0.250719660457183	3.06929637979021	0.0022967060065255	0.244989880314104	Exon	Caudate
e585192	ENSG00000148734.7	ENSG00000148734	NPFFR1	-0.176463274691736	-0.160129184543797	-3.06927500410671	0.0022968664052848	0.244989880314104	Exon	Caudate
e755020	ENSG00000170919.15	ENSG00000170919	TPT1-AS1	0.128833775955737	-0.952291319557957	3.06918530894673	0.0022975395717299	0.244989880314104	Exon	Caudate
e682223	ENSG00000110799.13	ENSG00000110799	VWF	-0.201049883757598	0.407939881453948	-3.0690334870623	0.0022986794156242	0.245039225705541	Exon	Caudate
e546707	ENSG00000136826.14	ENSG00000136826	KLF4	-0.296801370318794	-2.40606157854864	-3.06891201906197	0.0022995917439219	0.245064296015187	Exon	Caudate
e1025132	ENSG00000188033.9	ENSG00000188033	ZNF490	0.0881702946523172	0.267628239535215	3.06851384133794	0.0023025847333678	0.245311019458041	Exon	Caudate
e302928	ENSG00000145348.16	ENSG00000145348	TBCK	0.253814687625155	-3.20077793078027	3.06837937386249	0.0023035962961629	0.24534656408341	Exon	Caudate
e1055662	ENSG00000167380.16	ENSG00000167380	ZNF226	0.0785214816526935	2.7352188287762	3.0679110963171	0.0023071222127583	0.245604430716591	Exon	Caudate
e1040889	ENSG00000197841.14	ENSG00000197841	ZNF181	0.117481386897217	-0.700060045148229	3.06784121199428	0.0023076488351959	0.245604430716591	Exon	Caudate
e194607	ENSG00000157985.18	ENSG00000157985	AGAP1	0.0725794340928784	3.87572741921158	3.06766480554891	0.0023089786606557	0.245604430716591	Exon	Caudate
e441499	ENSG00000106078.17	ENSG00000106078	COBL	0.0788118632041862	3.84270043910199	3.06762712002517	0.0023092628411976	0.245604430716591	Exon	Caudate
e441538	ENSG00000106078.17	ENSG00000106078	COBL	0.0788102045619231	3.84269865793759	3.06760752147997	0.0023094106434209	0.245604430716591	Exon	Caudate
e624185	ENSG00000134343.12	ENSG00000134343	ANO3	0.275139930487161	3.93912726940835	3.06751555777187	0.0023101043029335	0.24560602760334	Exon	Caudate
e768322	ENSG00000165801.9	ENSG00000165801	ARHGEF40	0.123430933930998	0.380934677187059	3.0671656389097	0.0023127454059259	0.245814611342865	Exon	Caudate
e475513	ENSG00000159784.17	ENSG00000159784	FAM131B	0.0995690966441595	0.833093617413423	3.06702999172006	0.0023137699846224	0.245823675795282	Exon	Caudate
e1055746	ENSG00000167380.16	ENSG00000167380	ZNF226	0.0785054730930234	2.73530142928085	3.06697450909597	0.002314189179636	0.245823675795282	Exon	Caudate
e1152463	ENSG00000068438.14	ENSG00000068438	FTSJ1	0.115898960224077	-0.206235585417483	3.06685003661601	0.0023151298766524	0.245849158912007	Exon	Caudate
e555804	ENSG00000167123.18	ENSG00000167123	CERCAM	0.245880806042518	2.41852824334727	3.06673768285554	0.0023159792886911	0.245849158912007	Exon	Caudate
e639488	ENSG00000168003.16	ENSG00000168003	SLC3A2	-0.227537381134929	-2.98451688117399	-3.06658696698188	0.0023171191743021	0.245849158912007	Exon	Caudate
e1169679	ENSG00000213468.4	ENSG00000213468	FIRRE	0.28626562172325	-2.70224743002707	3.06652782821668	0.0023175665900945	0.245849158912007	Exon	Caudate
e3492	ENSG00000008130.15	ENSG00000008130	NADK	0.127230800214927	-1.01314779814806	3.06643756027346	0.0023182496676027	0.245849158912007	Exon	Caudate
e792633	ENSG00000119711.12	ENSG00000119711	ALDH6A1	-0.101707214800584	2.58184070797678	-3.06632269133129	0.0023191191739605	0.245849158912007	Exon	Caudate
e629455	ENSG00000110492.15	ENSG00000110492	MDK	-0.222136920754563	-1.47062965090758	-3.06618782547349	0.00232014043067	0.245849158912007	Exon	Caudate
e223185	ENSG00000183763.8	ENSG00000183763	TRAIP	-0.282228812943795	-3.59766088356381	-3.06616902591237	0.0023202828210861	0.245849158912007	Exon	Caudate
e377052	ENSG00000112312.9	ENSG00000112312	GMNN	-0.189762003441816	0.22441184369514	-3.0660466092831	0.0023212102176856	0.245849158912007	Exon	Caudate
e339856	ENSG00000247828.7	ENSG00000247828	TMEM161B-AS1	0.119560286862974	-0.110490566747116	3.06604502307026	0.0023212222366583	0.245849158912007	Exon	Caudate
e900008	ENSG00000157349.16	ENSG00000157349	DDX19B	-0.136345210212044	-1.53438212723812	-3.06584385509652	0.0023227469804349	0.245852197647228	Exon	Caudate
e95625	ENSG00000174059.16	ENSG00000174059	CD34	-0.242430936311731	-2.22044227232961	-3.06582834417612	0.0023228645829991	0.245852197647228	Exon	Caudate
e965706	ENSG00000198909.7	ENSG00000198909	MAP3K3	-0.0939167970467522	-0.716005798464321	-3.06576922764716	0.0023233128500101	0.245852197647228	Exon	Caudate
e85264	ENSG00000143337.18	ENSG00000143337	TOR1AIP1	-0.0882751140745973	0.269409818414829	-3.06568281710782	0.0023239682242984	0.245852197647228	Exon	Caudate
e133376	ENSG00000075292.18	ENSG00000075292	ZNF638	0.0804187329363886	1.42128733596361	3.06553275782387	0.0023251067416175	0.245900761408118	Exon	Caudate
e466414	ENSG00000001626.14	ENSG00000001626	CFTR	0.259854219778346	-3.42105785933206	3.06541071957069	0.0023260330381705	0.245926859113401	Exon	Caudate
e344491	ENSG00000129595.12	ENSG00000129595	EPB41L4A	-0.18403968759693	-2.03039513200834	-3.06519768583225	0.0023276508230646	0.245970447712077	Exon	Caudate
e1137939	ENSG00000100243.20	ENSG00000100243	CYB5R3	-0.0860456521584524	0.902595440206216	-3.06517410536781	0.0023278299574243	0.245970447712077	Exon	Caudate
e1174664	ENSG00000184343.10	ENSG00000184343	SRPK3	-0.194444011671747	0.346716190301648	-3.06508798972522	0.002328484262149	0.245970447712077	Exon	Caudate
e629443	ENSG00000110492.15	ENSG00000110492	MDK	-0.221872526724785	-1.47144476222002	-3.06477047293649	0.0023308982088459	0.246153597335518	Exon	Caudate
e721280	ENSG00000133858.15	ENSG00000133858	ZFC3H1	0.110330947531905	-0.900145164238213	3.06467270927827	0.0023316419279606	0.246160307824517	Exon	Caudate
e755703	ENSG00000136143.14	ENSG00000136143	SUCLA2	0.0793189170400674	1.67539908708234	3.06398791276232	0.0023368575108572	0.246638988387813	Exon	Caudate
e938252	ENSG00000108671.9	ENSG00000108671	PSMD11	-0.0776188037395934	0.470184147389735	-3.0638440774219	0.0023379543590823	0.246644251773086	Exon	Caudate
e664121	ENSG00000149313.10	ENSG00000149313	AASDHPPT	0.122892018025102	1.70577385412432	3.06361377762058	0.0023397115467636	0.246644251773086	Exon	Caudate
e377068	ENSG00000112312.9	ENSG00000112312	GMNN	-0.189513185376827	0.222718288733263	-3.06361355291901	0.0023397132618295	0.246644251773086	Exon	Caudate
e911292	ENSG00000167693.16	ENSG00000167693	NXN	-0.190529319531289	-2.5113738626604	-3.06354040012029	0.0023402716721391	0.246644251773086	Exon	Caudate
e674960	ENSG00000255537.1	ENSG00000255537		0.136681923860943	-1.4647656848988	3.06345143844635	0.0023409509242454	0.246644251773086	Exon	Caudate
e658724	ENSG00000150672.16	ENSG00000150672	DLG2	0.138321918463239	1.97366622737183	3.06334772859098	0.0023417430124331	0.246644251773086	Exon	Caudate
e537511	ENSG00000083067.22	ENSG00000083067	TRPM3	-0.180893871319762	-0.700084277711689	-3.0632779149622	0.0023422763555669	0.246644251773086	Exon	Caudate
e1001424	ENSG00000081923.11	ENSG00000081923	ATP8B1	-0.233211062560144	-3.31418285998385	-3.06326703507676	0.0023423594828066	0.246644251773086	Exon	Caudate
e629463	ENSG00000110492.15	ENSG00000110492	MDK	-0.221997002077549	-1.47019246522384	-3.0631299111188	0.0023434074043003	0.246682822416558	Exon	Caudate
e1072843	ENSG00000022556.15	ENSG00000022556	NLRP2	-0.486717484524716	-3.72598026616989	-3.06297728009992	0.0023445743398495	0.246733895205563	Exon	Caudate
e93693	ENSG00000117266.15	ENSG00000117266	CDK18	0.338546994406191	-3.51994825838093	3.06279744009988	0.0023459499862697	0.246781693531912	Exon	Caudate
e626013	ENSG00000085063.14	ENSG00000085063	CD59	-0.298678001355203	-3.70317303727778	-3.06273963309283	0.0023463923257723	0.246781693531912	Exon	Caudate
e1174593	ENSG00000198753.11	ENSG00000198753	PLXNB3	-0.202581095906153	-0.582797250862195	-3.0624941566096	0.0023482715672183	0.246832114777088	Exon	Caudate
e658606	ENSG00000150672.16	ENSG00000150672	DLG2	0.139127683083787	1.95495286106547	3.06232482958441	0.002349568653866	0.246832114777088	Exon	Caudate
e245566	ENSG00000144909.7	ENSG00000144909	OSBPL11	-0.146030726021438	-0.289211765135197	-3.06227657534496	0.0023499384137684	0.246832114777088	Exon	Caudate
e1173867	ENSG00000268883.2	ENSG00000268883	PNMA6B	-0.802635881346254	-4.46596684410296	-3.06227468878733	0.0023499528710638	0.246832114777088	Exon	Caudate
e1100489	ENSG00000092758.15	ENSG00000092758	COL9A3	0.234151928036007	-0.880569113659302	3.06223175757715	0.0023502818887776	0.246832114777088	Exon	Caudate
e53467	ENSG00000241361.8	ENSG00000241361	SLC25A24P1	0.344382891370375	-3.83713797212289	3.06186853066036	0.002353067295122	0.247036274627168	Exon	Caudate
e1105570	ENSG00000156239.11	ENSG00000156239	N6AMT1	0.144329722607542	-1.45811511989177	3.06180027574381	0.0023535910466348	0.247036274627168	Exon	Caudate
e377076	ENSG00000112312.9	ENSG00000112312	GMNN	-0.197684335853708	-1.51391812357026	-3.0612710604785	0.0023576555977512	0.247306388321121	Exon	Caudate
e551596	ENSG00000148204.11	ENSG00000148204	CRB2	0.203603099705368	-1.02681910969468	3.06126846280903	0.0023576755646286	0.247306388321121	Exon	Caudate
e555837	ENSG00000228510.2	ENSG00000228510		0.318844944804129	-0.956668769178006	3.06117509552409	0.0023583933315483	0.247306388321121	Exon	Caudate
e305975	ENSG00000145390.11	ENSG00000145390	USP53	-0.125076900583187	2.24499269780446	-3.0611094803024	0.0023588978728914	0.247306388321121	Exon	Caudate
e668107	ENSG00000137656.11	ENSG00000137656	BUD13	0.116483481072757	-0.859896290574983	3.06083944566072	0.0023609753203556	0.247452503696477	Exon	Caudate
e637394	ENSG00000221968.8	ENSG00000221968	FADS3	-0.150907820894216	-1.34485950448473	-3.0604768502118	0.0023637675075605	0.247541597040826	Exon	Caudate
e727666	ENSG00000120802.13	ENSG00000120802	TMPO	-0.197475515358422	-2.44337818266319	-3.06047408342684	0.0023637888250111	0.247541597040826	Exon	Caudate
e752011	ENSG00000133119.12	ENSG00000133119	RFC3	-0.170716766556567	-2.51152626014958	-3.06046259430583	0.0023638773479736	0.247541597040826	Exon	Caudate
e511079	ENSG00000164930.11	ENSG00000164930	FZD6	-0.17976264600817	-1.44143437320454	-3.06030672052364	0.002365078646904	0.247595752925977	Exon	Caudate
e1061429	ENSG00000142227.10	ENSG00000142227	EMP3	-0.190434876546862	-1.61183947042445	-3.05975253477769	0.0023693542295594	0.247971625551528	Exon	Caudate
e839153	ENSG00000140459.17	ENSG00000140459	CYP11A1	-0.25129116452302	-3.11316250980504	-3.05929763629348	0.0023728691116189	0.24826769054024	Exon	Caudate
e258687	ENSG00000248710.1	ENSG00000248710		0.12173062455666	0.104760346854164	3.05890501708437	0.0023759066303489	0.248486481785355	Exon	Caudate
e810489	ENSG00000104044.15	ENSG00000104044	OCA2	-0.209020955127044	-1.49460381409114	-3.05883281609695	0.0023764656058692	0.248486481785355	Exon	Caudate
e1061442	ENSG00000142227.10	ENSG00000142227	EMP3	-0.191307428621821	-1.61922097517742	-3.05876121415215	0.002377020063002	0.248486481785355	Exon	Caudate
e199031	ENSG00000168397.16	ENSG00000168397	ATG4B	0.202696844947375	-2.89991809426648	3.05859878793939	0.0023782782681114	0.248546218070287	Exon	Caudate
e640771	ENSG00000110011.13	ENSG00000110011	DNAJC4	-0.153878347660252	-2.17994290578846	-3.05849814277539	0.0023790582046742	0.248555951985864	Exon	Caudate
e7872	ENSG00000171608.15	ENSG00000171608	PIK3CD	-0.24196260122642	-3.51894662761493	-3.0582936015138	0.0023806439948437	0.248649848843268	Exon	Caudate
e377045	ENSG00000112312.9	ENSG00000112312	GMNN	-0.189194114114225	0.223733116460567	-3.05814317147391	0.002381810885421	0.248699951560896	Exon	Caudate
e1102736	ENSG00000203880.11	ENSG00000203880	PCMTD2	0.214308727954173	-2.08017927515167	3.05794553717752	0.0023833447398608	0.248788331343759	Exon	Caudate
e653317	ENSG00000186642.15	ENSG00000186642	PDE2A	0.179917097838609	0.914102493891246	3.05776469667244	0.0023847490517509	0.248834805976674	Exon	Caudate
e1144942	ENSG00000046651.14	ENSG00000046651	OFD1	-0.122171968076888	-0.707660011027208	-3.05767680513139	0.0023854318456267	0.248834805976674	Exon	Caudate
e664483	ENSG00000075239.13	ENSG00000075239	ACAT1	-0.0780613425776318	1.23242821090617	-3.05753916378199	0.0023865014866611	0.248834805976674	Exon	Caudate
e934987	ENSG00000179761.11	ENSG00000179761	PIPOX	0.197695860424472	-1.51864405124523	3.0575341805901	0.002386540220402	0.248834805976674	Exon	Caudate
e231040	ENSG00000163681.14	ENSG00000163681	SLMAP	0.113912962968745	1.38067662433392	3.05738509613194	0.0023876993028903	0.248883954957124	Exon	Caudate
e980025	ENSG00000181523.12	ENSG00000181523	SGSH	-0.135082568235541	-0.764554408433991	-3.0572122060752	0.0023890441138902	0.248952429635957	Exon	Caudate
e251473	ENSG00000168917.8	ENSG00000168917	SLC35G2	-0.250586698873568	-3.49888746439164	-3.05672861270818	0.0023928094022194	0.249273020244393	Exon	Caudate
e422481	ENSG00000112541.13	ENSG00000112541	PDE10A	0.21678914679491	2.62314627548961	3.05645629992639	0.0023949320459264	0.249372423492606	Exon	Caudate
e956738	ENSG00000121073.13	ENSG00000121073	SLC35B1	-0.0971322446039169	-0.511635620982769	-3.05642941667839	0.002395141691264	0.249372423492606	Exon	Caudate
e728383	ENSG00000238105.7	ENSG00000238105	GOLGA2P5	-0.276215150828172	-3.17463966650374	-3.05609308741145	0.0023977659347932	0.249573849917523	Exon	Caudate
e1113039	ENSG00000160194.17	ENSG00000160194	NDUFV3	0.0935269817748808	1.12550339299936	3.05550618291101	0.0024023516463583	0.249937090688769	Exon	Caudate
e1077013	ENSG00000119574.12	ENSG00000119574	ZBTB45	0.128227818199756	-0.752190764267662	3.05538633917725	0.0024032890220028	0.249937090688769	Exon	Caudate
e418592	ENSG00000131018.22	ENSG00000131018	SYNE1	-0.108805303299038	1.57623147432401	-3.05538141005736	0.0024033275830445	0.249937090688769	Exon	Caudate
e312978	ENSG00000164116.16	ENSG00000164116	GUCY1A3	0.195575636519815	-0.768106858950348	3.05472372386258	0.0024084778356423	0.250255043738926	Exon	Caudate
e826737	ENSG00000197535.14	ENSG00000197535	MYO5A	0.118058727046815	2.32335437240789	3.05465592541129	0.0024090093324528	0.250255043738926	Exon	Caudate
e1152474	ENSG00000068438.14	ENSG00000068438	FTSJ1	0.115779926617353	-0.224989180531625	3.05461735516214	0.002409311746811	0.250255043738926	Exon	Caudate
e367930	ENSG00000165671.18	ENSG00000165671	NSD1	0.0600654094657816	1.90253931496212	3.05456831389261	0.0024096963107517	0.250255043738926	Exon	Caudate
e306794	ENSG00000138688.15	ENSG00000138688	KIAA1109	0.0819504160533054	0.519652241790806	3.05452867520878	0.0024100071842257	0.250255043738926	Exon	Caudate
e103405	ENSG00000119283.15	ENSG00000119283	TRIM67	0.264096464948577	-3.51889140510823	3.05446152915354	0.002410533873271	0.250255043738926	Exon	Caudate
e582226	ENSG00000151150.21	ENSG00000151150	ANK3	0.0988226517526669	1.94088790842822	3.05434164926016	0.0024114744659079	0.250277812530841	Exon	Caudate
e641828	ENSG00000068976.13	ENSG00000068976	PYGM	0.192136291513887	0.817699003790434	3.05418014005277	0.0024127422205935	0.250277812530841	Exon	Caudate
e292382	ENSG00000080493.14	ENSG00000080493	SLC4A4	-0.164604811810087	-1.66599798151325	-3.05416923414094	0.0024128278478175	0.250277812530841	Exon	Caudate
e79531	ENSG00000152332.15	ENSG00000152332	UHMK1	0.0801380802208002	1.53108316743968	3.0540136438039	0.0024140497617291	0.250332810062498	Exon	Caudate
e395025	ENSG00000146233.7	ENSG00000146233	CYP39A1	-0.245868697650348	-2.81835945081971	-3.05371584533964	0.0024163900793928	0.250458280486775	Exon	Caudate
e820205	ENSG00000137842.6	ENSG00000137842	TMEM62	-0.101247102626333	-0.309801621817777	-3.05363664161992	0.002417012870888	0.250458280486775	Exon	Caudate
e555769	ENSG00000167123.18	ENSG00000167123	CERCAM	0.247744843680044	2.35955053652929	3.05359557111856	0.0024173358728632	0.250458280486775	Exon	Caudate
e326160	ENSG00000079215.13	ENSG00000079215	SLC1A3	-0.163768367257024	-0.265847980452239	-3.05313903761568	0.002420928985853	0.25071229883993	Exon	Caudate
e641832	ENSG00000068976.13	ENSG00000068976	PYGM	0.191373678304593	-0.0441372329730415	3.05310804660394	0.0024211730760818	0.25071229883993	Exon	Caudate
e123672	ENSG00000152527.13	ENSG00000152527	PLEKHH2	-0.161013311362081	-0.370577442916725	-3.05290959000041	0.0024227366885503	0.250802450441415	Exon	Caudate
e164299	ENSG00000169432.14	ENSG00000169432	SCN9A	-0.253264433080872	-3.19104976950385	-3.05258927036812	0.0024252624005837	0.250992118847025	Exon	Caudate
e976714	ENSG00000070526.14	ENSG00000070526	ST6GALNAC1	-0.294446671180546	-2.94467210875245	-3.05226930665867	0.0024277877211672	0.251181638308886	Exon	Caudate
e578873	ENSG00000204179.10	ENSG00000204179	PTPN20	0.259174962170037	-1.43320371610197	3.05193521383836	0.0024304271341859	0.251352785567363	Exon	Caudate
e475519	ENSG00000159784.17	ENSG00000159784	FAM131B	0.0962864709453521	1.395646574074	3.05188412436451	0.0024308309855453	0.251352785567363	Exon	Caudate
e115506	ENSG00000084754.10	ENSG00000084754	HADHA	-0.0783566765845786	2.02940353029784	-3.05178455226721	0.0024316182588523	0.251362373380888	Exon	Caudate
e294352	ENSG00000163749.17	ENSG00000163749	CCDC158	0.307072367028012	-3.54180830850581	3.05118544599235	0.0024363600789677	0.251780630239572	Exon	Caudate
e1012431	ENSG00000126934.13	ENSG00000126934	MAP2K2	0.131486338657866	-0.96621231496197	3.05064592133063	0.0024406375896745	0.2521119292229	Exon	Caudate
e1100466	ENSG00000092758.15	ENSG00000092758	COL9A3	0.220853187259594	-0.929756492403274	3.05060539895424	0.0024409591414287	0.2521119292229	Exon	Caudate
e888352	ENSG00000087258.13	ENSG00000087258	GNAO1	0.100964706355813	2.38893750845428	3.05007641427915	0.0024451602939919	0.252473787879525	Exon	Caudate
e976740	ENSG00000070526.14	ENSG00000070526	ST6GALNAC1	-0.2941030900912	-2.94611609132459	-3.04988147301052	0.0024467101757246	0.252561762568734	Exon	Caudate
e936609	ENSG00000250462.8	ENSG00000250462	LRRC37BP1	0.0776304540146218	0.307844801505747	3.04971452880602	0.0024480381839623	0.252626790716643	Exon	Caudate
e509241	ENSG00000132549.18	ENSG00000132549	VPS13B	0.0830686317014169	-0.0836914528381046	3.04945258124241	0.002450123259887	0.252769885580373	Exon	Caudate
e555752	ENSG00000167123.18	ENSG00000167123	CERCAM	0.247374092119194	2.35922039998049	3.04916634023676	0.0024524035744756	0.252868824638247	Exon	Caudate
e498082	ENSG00000104738.16	ENSG00000104738	MCM4	-0.116553722204294	-0.780160612570453	-3.04907273953817	0.0024531496593564	0.252868824638247	Exon	Caudate
e569367	ENSG00000225778.5	ENSG00000225778	PROSER2-AS1	-0.187247245592332	-1.28520537688855	-3.04890909173977	0.0024544545859413	0.252868824638247	Exon	Caudate
e1123952	ENSG00000128271.21	ENSG00000128271	ADORA2A	0.245294881263376	1.23954547562171	3.04885530131238	0.0024548836497185	0.252868824638247	Exon	Caudate
e337387	ENSG00000113231.13	ENSG00000113231	PDE8B	0.151335902696931	-0.486538515298533	3.04879295726351	0.0024553810283688	0.252868824638247	Exon	Caudate
e249715	ENSG00000240303.7	ENSG00000240303	ACAD11	-0.104274893728602	-0.366218073509095	-3.04869576706667	0.0024561565930208	0.252868824638247	Exon	Caudate
e355872	ENSG00000197479.6	ENSG00000197479	PCDHB11	-0.120736298670506	0.967560210540098	-3.04865220349903	0.0024565042974447	0.252868824638247	Exon	Caudate
e37920	ENSG00000121310.16	ENSG00000121310	ECHDC2	-0.12756918822103	-0.605478018689133	-3.04857393442822	0.0024571291188846	0.252868824638247	Exon	Caudate
e682234	ENSG00000110799.13	ENSG00000110799	VWF	-0.211978710633876	-0.167151031548601	-3.04854367793505	0.0024573706953795	0.252868824638247	Exon	Caudate
e213711	ENSG00000168026.17	ENSG00000168026	TTC21A	-0.242456330609973	-2.92052772455144	-3.04819516956873	0.0024601548592822	0.253083361187678	Exon	Caudate
e231168	ENSG00000163681.14	ENSG00000163681	SLMAP	0.103058035494254	2.30850332336928	3.04757715188356	0.0024650992057484	0.25345581298057	Exon	Caudate
e1001110	ENSG00000091157.13	ENSG00000091157	WDR7	0.080250704672482	0.845583636867791	3.04756755816698	0.0024651760305592	0.25345581298057	Exon	Caudate
e204966	ENSG00000132182.11	ENSG00000132182	NUP210	0.090535343847437	1.07688987107477	3.047161880457	0.0024684266404268	0.253717943810555	Exon	Caudate
e555763	ENSG00000167123.18	ENSG00000167123	CERCAM	0.246330348825764	2.37525860241167	3.04680086875955	0.0024713226612703	0.253943489600328	Exon	Caudate
e164305	ENSG00000169432.14	ENSG00000169432	SCN9A	-0.18429803926267	0.734309656134931	-3.04650663025062	0.0024736853384141	0.254042009015171	Exon	Caudate
e164332	ENSG00000169432.14	ENSG00000169432	SCN9A	-0.18429803926267	0.734309656134931	-3.04650663025062	0.0024736853384141	0.254042009015171	Exon	Caudate
e532270	ENSG00000198722.14	ENSG00000198722	UNC13B	-0.0891828991052669	0.380438387777838	-3.04608695178747	0.0024770588638197	0.254265402861951	Exon	Caudate
e1079495	ENSG00000101224.17	ENSG00000101224	CDC25B	0.0900421550945785	0.276384498437442	3.0460612333234	0.0024772657353719	0.254265402861951	Exon	Caudate
e1150728	ENSG00000183690.12	ENSG00000183690	EFHC2	-0.276096685340752	-2.75658434914823	-3.04585327036315	0.0024789391096173	0.254365017392769	Exon	Caudate
e91152	ENSG00000143851.15	ENSG00000143851	PTPN7	0.218095254142453	-0.900183588059206	3.04472347611372	0.002488048155553	0.255059880309648	Exon	Caudate
e67710	ENSG00000182134.15	ENSG00000182134	TDRKH	0.0982834715922372	-0.315264638161225	3.04467185946454	0.0024884650518415	0.255059880309648	Exon	Caudate
e566760	ENSG00000067064.10	ENSG00000067064	IDI1	0.0922258594850185	2.09397942381124	3.04462890296215	0.0024888120509479	0.255059880309648	Exon	Caudate
e8304	ENSG00000054523.17	ENSG00000054523	KIF1B	0.0640116019793438	3.25256378085538	3.04456551704166	0.0024893241583885	0.255059880309648	Exon	Caudate
e629493	ENSG00000110492.15	ENSG00000110492	MDK	-0.220519245846219	-1.47276796246182	-3.04450403505438	0.0024898209760342	0.255059880309648	Exon	Caudate
e1044733	ENSG00000186017.14	ENSG00000186017	ZNF566	0.141589514798627	-1.56074683017941	3.04448936149131	0.0024899395621913	0.255059880309648	Exon	Caudate
e1174647	ENSG00000198753.11	ENSG00000198753	PLXNB3	-0.200365011698138	-0.0221455045293976	-3.04435270245563	0.0024910442377036	0.255100833880764	Exon	Caudate
e416715	ENSG00000152818.18	ENSG00000152818	UTRN	-0.115389537100756	0.124752809875813	-3.04407899736151	0.0024932580708548	0.255106840187034	Exon	Caudate
e410706	ENSG00000111912.19	ENSG00000111912	NCOA7	0.0930704435646495	1.84026687418981	3.04402125904332	0.0024937253115393	0.255106840187034	Exon	Caudate
e382681	ENSG00000204428.12	ENSG00000204428	LY6G5C	-0.290304077203103	-3.37373457058241	-3.04401006163172	0.0024938159346115	0.255106840187034	Exon	Caudate
e786264	ENSG00000054654.15	ENSG00000054654	SYNE2	-0.188131322748141	-1.68725771201924	-3.04394130777727	0.0024943724407201	0.255106840187034	Exon	Caudate
e124694	ENSG00000119878.5	ENSG00000119878	CRIPT	0.100086965455365	0.907282683837156	3.04390981716228	0.0024946273695228	0.255106840187034	Exon	Caudate
e967857	ENSG00000108370.16	ENSG00000108370	RGS9	0.196049421273193	2.31342370212358	3.04368203954755	0.0024964720307048	0.255204953843752	Exon	Caudate
e721236	ENSG00000133858.15	ENSG00000133858	ZFC3H1	0.111973591129005	-1.02473684127072	3.04357553527418	0.0024973349872576	0.255204953843752	Exon	Caudate
e976696	ENSG00000070526.14	ENSG00000070526	ST6GALNAC1	-0.293254463152718	-2.94559077102569	-3.04347419422865	0.0024981563628277	0.255204953843752	Exon	Caudate
e662339	ENSG00000149972.10	ENSG00000149972	CNTN5	0.231783220694093	-3.04862761556785	3.04344321908131	0.0024984074678533	0.255204953843752	Exon	Caudate
e855972	ENSG00000103253.17	ENSG00000103253	HAGHL	0.146450555745991	1.44630764325956	3.04333050742422	0.0024993213787191	0.255226270374745	Exon	Caudate
e690286	ENSG00000008394.12	ENSG00000008394	MGST1	-0.394915108980235	-3.66489709516766	-3.04316672416302	0.0025006499456477	0.255289906877161	Exon	Caudate
e392007	ENSG00000112576.12	ENSG00000112576	CCND3	-0.211624447000956	-1.53638021540478	-3.04289268079916	0.0025028743642289	0.255444938673157	Exon	Caudate
e972715	ENSG00000125447.16	ENSG00000125447	GGA3	0.0978153531011955	0.171252989038809	3.04272843664281	0.0025042084099595	0.255509036657235	Exon	Caudate
e259602	ENSG00000169064.12	ENSG00000169064	ZBBX	-0.221567587648537	-1.59298175595743	-3.04252808602512	0.0025058366084846	0.255603103006445	Exon	Caudate
e1139067	ENSG00000056487.15	ENSG00000056487	PHF21B	-0.222413575577668	-3.1045619009422	-3.04239731496662	0.0025068998759333	0.255639507861205	Exon	Caudate
e87449	ENSG00000116679.15	ENSG00000116679	IVNS1ABP	0.135188763035092	3.61498652497518	3.04225559492741	0.0025080526346556	0.255648094877542	Exon	Caudate
e466876	ENSG00000002745.12	ENSG00000002745	WNT16	0.46048810146923	-3.66224373390125	3.04221328664853	0.0025083968669026	0.255648094877542	Exon	Caudate
e927283	ENSG00000266302.6	ENSG00000266302		0.359913486166556	1.35231441431039	3.04197443537465	0.0025103410431417	0.255702222319255	Exon	Caudate
e927301	ENSG00000188933.14	ENSG00000188933	USP32P1	0.359913486166556	1.35231441431039	3.04197443537465	0.0025103410431417	0.255702222319255	Exon	Caudate
e853447	ENSG00000185596.16	ENSG00000185596	WASH3P	0.152477073742014	-0.443739771166938	3.04160463032376	0.0025133538729574	0.255937073748005	Exon	Caudate
e1170249	ENSG00000101928.12	ENSG00000101928	MOSPD1	0.270665575569541	-3.6051558362306	3.04139613883861	0.0025150539323004	0.255997101199423	Exon	Caudate
e1057289	ENSG00000117877.10	ENSG00000117877	CD3EAP	0.187273241036918	-1.99620978619016	3.04135885411511	0.0025153580667551	0.255997101199423	Exon	Caudate
e377726	ENSG00000274618.1	ENSG00000274618	HIST1H4F	-0.240765170837154	-0.606819950876449	-3.04122073629213	0.0025164849991224	0.256039790997299	Exon	Caudate
e1163159	ENSG00000184867.13	ENSG00000184867	ARMCX2	0.134472227318751	-0.815185563564544	3.04091348489235	0.0025189935909723	0.25606821195202	Exon	Caudate
e546220	ENSG00000165029.15	ENSG00000165029	ABCA1	-0.146432722661897	0.087068536576246	-3.0408374168487	0.0025196150124056	0.25606821195202	Exon	Caudate
e1076145	ENSG00000204514.9	ENSG00000204514	ZNF814	0.116965238740803	-1.17573019972714	3.04078170876586	0.0025200701968349	0.25606821195202	Exon	Caudate
e791475	ENSG00000100767.15	ENSG00000100767	PAPLN	-0.224882756627482	-2.19631868762813	-3.04077955160733	0.0025200878242512	0.25606821195202	Exon	Caudate
e1123942	ENSG00000128271.21	ENSG00000128271	ADORA2A	0.243147816323829	1.25250259486586	3.04075333106095	0.0025203020968732	0.25606821195202	Exon	Caudate
e223566	ENSG00000164077.13	ENSG00000164077	MON1A	0.137586632510494	-0.285548764421917	3.04053756538186	0.0025220659555052	0.256175504843965	Exon	Caudate
e1093566	ENSG00000124145.6	ENSG00000124145	SDC4	-0.181481701926211	4.47874993213721	-3.04042395661433	0.0025229951490897	0.2561979813192	Exon	Caudate
e555812	ENSG00000167123.18	ENSG00000167123	CERCAM	0.244046541204138	1.78756210912758	3.04019646329367	0.0025248567369108	0.256295982175051	Exon	Caudate
e641846	ENSG00000068976.13	ENSG00000068976	PYGM	0.190963376680922	0.821769062314063	3.0401096697884	0.0025255673043031	0.256295982175051	Exon	Caudate
e578610	ENSG00000231187.2	ENSG00000231187		0.282563583114095	-3.20859364049075	3.0398615646692	0.0025275995221705	0.256295982175051	Exon	Caudate
e731579	ENSG00000013503.9	ENSG00000013503	POLR3B	0.142417180348663	-1.16775572392439	3.03985899909846	0.0025276205444863	0.256295982175051	Exon	Caudate
e305914	ENSG00000145390.11	ENSG00000145390	USP53	-0.171523682893869	-1.81241622476887	-3.03980875737855	0.0025280322580697	0.256295982175051	Exon	Caudate
e161090	ENSG00000144283.21	ENSG00000144283	PKP4	0.115303940959741	2.39220663411457	3.0397118504367	0.002528826551004	0.256295982175051	Exon	Caudate
e529843	ENSG00000120156.20	ENSG00000120156	TEK	-0.165594844434976	-1.60548609932138	-3.03970075382603	0.0025289175184428	0.256295982175051	Exon	Caudate
e294968	ENSG00000138772.12	ENSG00000138772	ANXA3	-0.23063095182699	-0.642826734988872	-3.0395003693915	0.002530560740652	0.256335612079357	Exon	Caudate
e416709	ENSG00000152818.18	ENSG00000152818	UTRN	-0.115747794691427	0.138283270178172	-3.0394803285498	0.0025307251364564	0.256335612079357	Exon	Caudate
e887818	ENSG00000245694.9	ENSG00000245694	CRNDE	-0.233374371663038	-2.73711661509008	-3.03925520670298	0.0025325724936215	0.256428896650768	Exon	Caudate
e770529	ENSG00000129474.15	ENSG00000129474	AJUBA	-0.225350510120743	-1.56325011536334	-3.03917471633463	0.0025332333006323	0.256428896650768	Exon	Caudate
e312620	ENSG00000121207.11	ENSG00000121207	LRAT	-0.294778333765424	-2.54550675233429	-3.0391091435644	0.002533771754686	0.256428896650768	Exon	Caudate
e178283	ENSG00000003402.19	ENSG00000003402	CFLAR	-0.194432756004314	-1.45178231297888	-3.03876351497755	0.0025366116381319	0.256604417699004	Exon	Caudate
e554361	ENSG00000106991.13	ENSG00000106991	ENG	-0.209958821911339	-2.51294567072987	-3.03870667832951	0.0025370789204674	0.256604417699004	Exon	Caudate
e175962	ENSG00000081320.10	ENSG00000081320	STK17B	-0.18541586746969	-1.34202932889138	-3.03855362682907	0.0025383376259355	0.256604417699004	Exon	Caudate
e462297	ENSG00000187416.11	ENSG00000187416	LHFPL3	0.126338050930373	1.59016469381429	3.03851367831678	0.0025386662594387	0.256604417699004	Exon	Caudate
e384050	ENSG00000244255.5	ENSG00000244255		-0.290654245126962	-3.15128573979423	-3.03846688542995	0.002539051247365	0.256604417699004	Exon	Caudate
e733275	ENSG00000151148.13	ENSG00000151148	UBE3B	0.0698024492568266	0.875491052167859	3.03833634878708	0.0025401255194324	0.256629966360424	Exon	Caudate
e315324	ENSG00000145439.11	ENSG00000145439	CBR4	0.0954574243516542	-0.334263281324017	3.03815191587403	0.002541644050792	0.256629966360424	Exon	Caudate
e644045	ENSG00000173727.12	ENSG00000173727		0.241637107737534	-2.87655714410252	3.03814133925379	0.0025417311588296	0.256629966360424	Exon	Caudate
e1051073	ENSG00000090006.17	ENSG00000090006	LTBP4	0.26715016756359	-3.14791764890603	3.03809164588575	0.002542140465374	0.256629966360424	Exon	Caudate
e245889	ENSG00000144908.13	ENSG00000144908	ALDH1L1	-0.17681799527426	-0.438605909705045	-3.03782115823542	0.0025443694370415	0.256783354671335	Exon	Caudate
e186266	ENSG00000074582.12	ENSG00000074582	BCS1L	0.10234488963731	-0.184401375134425	3.03754020204927	0.0025466865751606	0.256945552929097	Exon	Caudate
e1158670	ENSG00000082458.11	ENSG00000082458	DLG3	0.147459185239847	0.0597829963847193	3.03732823683686	0.0025484360040504	0.257050398249134	Exon	Caudate
e1171837	ENSG00000101974.14	ENSG00000101974	ATP11C	0.119103963940625	-0.96337499771803	3.03706582019239	0.0025506033561557	0.257157813561266	Exon	Caudate
e831693	ENSG00000103657.13	ENSG00000103657	HERC1	0.0916513716332709	1.68679067528974	3.03692348240585	0.0025517796604819	0.257157813561266	Exon	Caudate
e583102	ENSG00000108176.14	ENSG00000108176	DNAJC12	0.121127764075668	1.0455136343185	3.0368553144817	0.0025523431884767	0.257157813561266	Exon	Caudate
e583121	ENSG00000108176.14	ENSG00000108176	DNAJC12	0.121127764075668	1.0455136343185	3.0368553144817	0.0025523431884767	0.257157813561266	Exon	Caudate
e648982	ENSG00000084207.15	ENSG00000084207	GSTP1	-0.0825296283643668	1.61932047883008	-3.03673047884969	0.0025533754711278	0.257190218933893	Exon	Caudate
e437353	ENSG00000256646.7	ENSG00000256646		0.128387307341673	-1.19212630679034	3.03653472504072	0.0025549949575358	0.257225382767825	Exon	Caudate
e463817	ENSG00000091136.13	ENSG00000091136	LAMB1	0.166408500763107	-0.621868066803546	3.03651646451664	0.0025551460763409	0.257225382767825	Exon	Caudate
e555783	ENSG00000167123.18	ENSG00000167123	CERCAM	0.290288458541383	0.97995324425654	3.03636576713578	0.0025563935175204	0.257254045232488	Exon	Caudate
e299169	ENSG00000187653.11	ENSG00000187653	TMSB4XP8	0.157613176639356	2.07423197488677	3.03629722235835	0.0025569611017239	0.257254045232488	Exon	Caudate
e299911	ENSG00000138698.14	ENSG00000138698	RAP1GDS1	0.0899118730189842	3.48581352673976	3.03615865165859	0.002558108888104	0.257254045232488	Exon	Caudate
e178342	ENSG00000003402.19	ENSG00000003402	CFLAR	-0.194366635046037	-1.44989156055686	-3.03613870918733	0.0025582741112819	0.257254045232488	Exon	Caudate
e666206	ENSG00000150776.17	ENSG00000150776	C11orf57	-0.200405056490748	-2.90122659284928	-3.03581191933355	0.0025609829579951	0.257448933255428	Exon	Caudate
e650273	ENSG00000110090.12	ENSG00000110090	CPT1A	-0.117890932265635	0.205212053818508	-3.03568583644034	0.0025620287959064	0.257448933255428	Exon	Caudate
e1174762	ENSG00000184343.10	ENSG00000184343	SRPK3	-0.321489491140216	-3.63178287570934	-3.03544522487814	0.0025640257193975	0.257448933255428	Exon	Caudate
e995123	ENSG00000186812.12	ENSG00000186812	ZNF397	0.0785340102311444	1.43028882327254	3.03538718121065	0.0025645076589295	0.257448933255428	Exon	Caudate
e849279	ENSG00000185043.10	ENSG00000185043	CIB1	-0.0983869842573618	0.935553898648418	-3.03535930956531	0.0025647391081749	0.257448933255428	Exon	Caudate
e515488	ENSG00000212993.4	ENSG00000212993	POU5F1B	-0.267688727710524	-3.15423641634241	-3.03535347217091	0.0025647875849764	0.257448933255428	Exon	Caudate
e217151	ENSG00000178038.16	ENSG00000178038	ALS2CL	-0.251687772190588	-3.05961592486855	-3.03530480719636	0.0025651917573273	0.257448933255428	Exon	Caudate
e755022	ENSG00000170919.15	ENSG00000170919	TPT1-AS1	0.130870476308951	-1.10060345260262	3.03482913961874	0.0025691453516608	0.25777424086042	Exon	Caudate
e208735	ENSG00000151093.7	ENSG00000151093	OXSM	0.121373678772117	-0.995741334610846	3.0344525218351	0.0025722796432956	0.257873848090958	Exon	Caudate
e829692	ENSG00000140299.11	ENSG00000140299	BNIP2	-0.0993092123004209	0.333619855704842	-3.03437471889563	0.0025729275728712	0.257873848090958	Exon	Caudate
e775217	ENSG00000168952.15	ENSG00000168952	STXBP6	0.101488011833733	1.4984480589803	3.0343633055613	0.0025730226337677	0.257873848090958	Exon	Caudate
e927315	ENSG00000188933.14	ENSG00000188933	USP32P1	0.341599478269961	0.159874020303447	3.03436315482414	0.0025730238892691	0.257873848090958	Exon	Caudate
e538796	ENSG00000106772.17	ENSG00000106772	PRUNE2	0.0967430049898676	1.46491894663519	3.03412097850229	0.0025750417206834	0.257873848090958	Exon	Caudate
e829693	ENSG00000140299.11	ENSG00000140299	BNIP2	-0.101977688484131	0.306532212230831	-3.03403972276423	0.0025757190750254	0.257873848090958	Exon	Caudate
e734821	ENSG00000204852.15	ENSG00000204852	TCTN1	-0.137541606879187	-1.00505675950911	-3.03396370950095	0.0025763528757439	0.257873848090958	Exon	Caudate
e653329	ENSG00000186642.15	ENSG00000186642	PDE2A	0.189992292193518	-0.0576723963295611	3.03381131028952	0.002577624015904	0.257873848090958	Exon	Caudate
e769058	ENSG00000129472.12	ENSG00000129472	RAB2B	0.100134905876994	-0.261967772427633	3.0337776975505	0.0025779044524621	0.257873848090958	Exon	Caudate
e710272	ENSG00000135424.15	ENSG00000135424	ITGA7	-0.20964687112392	-2.8765458572849	-3.03369894500066	0.0025785616075001	0.257873848090958	Exon	Caudate
e965402	ENSG00000159640.15	ENSG00000159640	ACE	0.222021222697401	-1.24655675330435	3.03369360251334	0.0025786061937525	0.257873848090958	Exon	Caudate
e124738	ENSG00000180398.11	ENSG00000180398	MCFD2	-0.0985779451809825	0.520852350880655	-3.03368372816161	0.0025786886029868	0.257873848090958	Exon	Caudate
e738210	ENSG00000089250.18	ENSG00000089250	NOS1	0.170639894435853	-0.345305306089015	3.03357544202747	0.0025795924946187	0.257892978162977	Exon	Caudate
e85285	ENSG00000143337.18	ENSG00000143337	TOR1AIP1	-0.0873471713967522	0.258605360897848	-3.03323833034272	0.0025824083131403	0.258025640180504	Exon	Caudate
e857562	ENSG00000103249.17	ENSG00000103249	CLCN7	0.088018482763363	0.108862797156133	3.03320969495005	0.0025826476281338	0.258025640180504	Exon	Caudate
e321482	ENSG00000078295.16	ENSG00000078295	ADCY2	-0.162696967649354	-0.640725207522063	-3.03306195753753	0.0025838826396946	0.258025640180504	Exon	Caudate
e737783	ENSG00000135111.15	ENSG00000135111	TBX3	-0.200587397482832	-1.46307350470332	-3.03302125017327	0.0025842230283392	0.258025640180504	Exon	Caudate
e555750	ENSG00000167123.18	ENSG00000167123	CERCAM	0.245611496341446	2.3749009299484	3.03299001240868	0.0025844842615763	0.258025640180504	Exon	Caudate
e108210	ENSG00000171161.12	ENSG00000171161	ZNF672	0.0901445793699637	-0.563916115961259	3.03221634143497	0.0025909620088505	0.258569743736854	Exon	Caudate
e995097	ENSG00000186812.12	ENSG00000186812	ZNF397	0.0784282206852369	1.43011908558529	3.03216849045087	0.0025913631417286	0.258569743736854	Exon	Caudate
e61645	ENSG00000211451.11	ENSG00000211451	GNRHR2	0.23416077688664	-3.1054770020448	3.03199447600439	0.0025928223784717	0.258633067871519	Exon	Caudate
e477220	ENSG00000106479.10	ENSG00000106479	ZNF862	-0.212157681994665	-2.77845408843208	-3.03192239509871	0.0025934270497827	0.258633067871519	Exon	Caudate
e582309	ENSG00000151150.21	ENSG00000151150	ANK3	0.100572346928326	3.51896550094756	3.03173016842274	0.0025950402311838	0.258722651500567	Exon	Caudate
e321715	ENSG00000247516.5	ENSG00000247516	MIR4458HG	0.190651073159362	-0.448965011227013	3.03153846276586	0.002596649957383	0.258811841400888	Exon	Caudate
e111764	ENSG00000145063.14	ENSG00000145063		0.2631378233682	-1.56525982814101	3.03088257181541	0.0026021643184627	0.25929005561726	Exon	Caudate
e1056351	ENSG00000187244.10	ENSG00000187244	BCAM	-0.151149734827425	-0.893420379008946	-3.03068346997185	0.0026038403797785	0.25938564831393	Exon	Caudate
e120634	ENSG00000150938.9	ENSG00000150938	CRIM1	-0.100038093923123	1.49248321192864	-3.03015142877499	0.002608324023986	0.259490605469226	Exon	Caudate
e971360	ENSG00000170412.16	ENSG00000170412	GPRC5C	-0.147078000147678	-1.15648250985669	-3.03002812945368	0.0026093641090325	0.259490605469226	Exon	Caudate
e899894	ENSG00000157349.16	ENSG00000157349	DDX19B	-0.134797159529205	-1.53538402790039	-3.02993194782453	0.0026101757084485	0.259490605469226	Exon	Caudate
e114117	ENSG00000115129.13	ENSG00000115129	TP53I3	0.205747508440211	-2.33568103362897	3.02987249341855	0.0026106775122276	0.259490605469226	Exon	Caudate
e120859	ENSG00000115808.11	ENSG00000115808	STRN	0.0828194149500132	2.3950401559647	3.02984389273412	0.0026109189376768	0.259490605469226	Exon	Caudate
e471205	ENSG00000155530.2	ENSG00000155530	LRGUK	-0.165036299543898	-1.88477901852911	-3.02977648820414	0.0026114879970329	0.259490605469226	Exon	Caudate
e124776	ENSG00000180398.11	ENSG00000180398	MCFD2	-0.122147953124242	-0.885365930369712	-3.02974781890859	0.0026117300706217	0.259490605469226	Exon	Caudate
e555770	ENSG00000167123.18	ENSG00000167123	CERCAM	0.289704788209216	0.981214043639261	3.02971786710253	0.0026119829952809	0.259490605469226	Exon	Caudate
e506323	ENSG00000123119.11	ENSG00000123119	NECAB1	0.13698034247299	5.86333582836882	3.02971239332443	0.0026120292204141	0.259490605469226	Exon	Caudate
e816155	ENSG00000188549.12	ENSG00000188549	C15orf52	0.124398584454025	0.719641509974061	3.02967380020201	0.002612355154135	0.259490605469226	Exon	Caudate
e385099	ENSG00000168477.17	ENSG00000168477	TNXB	0.326039717805839	-3.56780929332789	3.02947671284474	0.0026140202145646	0.259490605469226	Exon	Caudate
e298137	ENSG00000152583.12	ENSG00000152583	SPARCL1	-0.144071102999056	5.97780178741365	-3.02938860924874	0.0026147648584154	0.259490605469226	Exon	Caudate
e1076183	ENSG00000269476.1	ENSG00000269476		0.119818871865578	-1.22432117409041	3.02930828369792	0.0026154439325626	0.259490605469226	Exon	Caudate
e1100564	ENSG00000092758.15	ENSG00000092758	COL9A3	0.179759935884176	-0.489427817761515	3.02930618727008	0.0026154616579813	0.259490605469226	Exon	Caudate
e494580	ENSG00000147526.19	ENSG00000147526	TACC1	-0.235763866625657	-1.63119958907584	-3.02928401560928	0.0026156491274049	0.259490605469226	Exon	Caudate
e67423	ENSG00000143367.15	ENSG00000143367	TUFT1	-0.130786248313101	-0.920041525086064	-3.02915520711185	0.0026167384938678	0.259527535790688	Exon	Caudate
e348344	ENSG00000138829.11	ENSG00000138829	FBN2	-0.304807481621775	-3.7912660556566	-3.02866319940549	0.0026209033629034	0.259635632512359	Exon	Caudate
e20058	ENSG00000000938.12	ENSG00000000938	FGR	-0.298685523292285	-3.18705979588628	-3.02859709737554	0.0026214633831186	0.259635632512359	Exon	Caudate
e1172871	ENSG00000171100.14	ENSG00000171100	MTM1	-0.129076185958325	-0.750126619350612	-3.0285938580116	0.0026214908300194	0.259635632512359	Exon	Caudate
e1061407	ENSG00000142227.10	ENSG00000142227	EMP3	-0.2002499979988	-0.865104823719184	-3.02848604734178	0.0026224044526366	0.259635632512359	Exon	Caudate
e888168	ENSG00000198848.12	ENSG00000198848	CES1	-0.483780063305829	-4.35505261077533	-3.02845478077724	0.0026226694703108	0.259635632512359	Exon	Caudate
e911696	ENSG00000197879.14	ENSG00000197879	MYO1C	-0.205345434279708	-2.87777262481738	-3.02845433544837	0.0026226732451282	0.259635632512359	Exon	Caudate
e298102	ENSG00000152583.12	ENSG00000152583	SPARCL1	-0.144030933503405	5.97744033671535	-3.02836892231307	0.0026233973393156	0.259635632512359	Exon	Caudate
e995095	ENSG00000186812.12	ENSG00000186812	ZNF397	0.0783399953453582	1.43112075329646	3.02829351730495	0.0026240367415702	0.259635632512359	Exon	Caudate
e658793	ENSG00000150672.16	ENSG00000150672	DLG2	0.130151441151614	2.03522607846222	3.02818950412846	0.0026249189635715	0.259635632512359	Exon	Caudate
e91160	ENSG00000143851.15	ENSG00000143851	PTPN7	0.20654188522911	0.0264108305481082	3.02817965705366	0.0026250024988815	0.259635632512359	Exon	Caudate
e786722	ENSG00000054654.15	ENSG00000054654	SYNE2	-0.173142530433598	-1.27745269322075	-3.02767132083853	0.0026293181630621	0.259898837258655	Exon	Caudate
e948222	ENSG00000131475.6	ENSG00000131475	VPS25	0.083208805543813	-0.236371691582257	3.02763707678374	0.0026296091216129	0.259898837258655	Exon	Caudate
e110332	ENSG00000271947.1	ENSG00000271947		0.283451079587541	-0.635271590116198	3.02761249549758	0.0026298179975551	0.259898837258655	Exon	Caudate
e822775	ENSG00000140263.13	ENSG00000140263	SORD	-0.220624108896365	-1.07061308079565	-3.02730990266227	0.0026323904842389	0.259948417091611	Exon	Caudate
e731581	ENSG00000013503.9	ENSG00000013503	POLR3B	0.137642154603676	-0.419538438068513	3.02730054949873	0.0026324700367434	0.259948417091611	Exon	Caudate
e624131	ENSG00000134343.12	ENSG00000134343	ANO3	0.273613267298033	3.91080613518981	3.02711646807523	0.0026340361740532	0.259948417091611	Exon	Caudate
e682216	ENSG00000110799.13	ENSG00000110799	VWF	-0.203164186476189	0.0832424032043943	-3.02709820288032	0.0026341916182274	0.259948417091611	Exon	Caudate
e461405	ENSG00000161048.11	ENSG00000161048	NAPEPLD	0.104279135741239	1.82490890982097	3.02695242589669	0.0026354325408728	0.259948417091611	Exon	Caudate
e569603	ENSG00000165609.12	ENSG00000165609	NUDT5	0.121026107420834	-1.17518017567079	3.02694688314966	0.0026354797339418	0.259948417091611	Exon	Caudate
e406502	ENSG00000025796.13	ENSG00000025796	SEC63	-0.0831637130434982	-0.0309316674304532	-3.02687731185561	0.0026360721565178	0.259948417091611	Exon	Caudate
e120658	ENSG00000150938.9	ENSG00000150938	CRIM1	-0.102123191215749	1.24119648916287	-3.02686055635522	0.0026362148534029	0.259948417091611	Exon	Caudate
e1061414	ENSG00000142227.10	ENSG00000142227	EMP3	-0.187837756173821	-1.60865177074297	-3.02679371842675	0.0026367841438361	0.259948417091611	Exon	Caudate
e337275	ENSG00000113231.13	ENSG00000113231	PDE8B	0.14799631989089	0.238249942223932	3.02645022373726	0.0026397116315855	0.260166153990263	Exon	Caudate
e624153	ENSG00000134343.12	ENSG00000134343	ANO3	0.27578574886651	4.90419674123024	3.02631297673091	0.0026408821745688	0.260173421230532	Exon	Caudate
e732891	ENSG00000076555.15	ENSG00000076555	ACACB	-0.146652945275544	-1.21833494574853	-3.02621034181017	0.0026417578315864	0.260173421230532	Exon	Caudate
e569899	ENSG00000123240.16	ENSG00000123240	OPTN	0.0666785657389813	1.29016192152139	3.0261301141364	0.0026424425007583	0.260173421230532	Exon	Caudate
e210745	ENSG00000163539.16	ENSG00000163539	CLASP2	0.069604246281339	2.83558233229901	3.02602201102918	0.0026433653185536	0.260173421230532	Exon	Caudate
e898001	ENSG00000132600.16	ENSG00000132600	PRMT7	0.166485857070667	0.97680669373169	3.02602030951435	0.0026433798458296	0.260173421230532	Exon	Caudate
e1100499	ENSG00000092758.15	ENSG00000092758	COL9A3	0.180867357326316	-0.956429189316207	3.02581318942184	0.0026451487531445	0.260259819832691	Exon	Caudate
e210752	ENSG00000163539.16	ENSG00000163539	CLASP2	0.0756371031227035	3.09587029259242	3.02571816321094	0.0026459606870867	0.260259819832691	Exon	Caudate
e91974	ENSG00000163485.15	ENSG00000163485	ADORA1	0.100256420607654	1.56234535436619	3.02566499589819	0.0026464150651529	0.260259819832691	Exon	Caudate
e224524	ENSG00000114378.16	ENSG00000114378	HYAL1	-0.223221514569099	-2.64622146897427	-3.02552805260984	0.0026475857385223	0.260279246868801	Exon	Caudate
e486916	ENSG00000147408.14	ENSG00000147408	CSGALNACT1	-0.229360413354384	-3.15289573582285	-3.02542625004153	0.0026484563158406	0.260279246868801	Exon	Caudate
e303215	ENSG00000138795.9	ENSG00000138795	LEF1	-0.208996259590383	-2.71458619509023	-3.02536800884447	0.0026489544907911	0.260279246868801	Exon	Caudate
e28953	ENSG00000049089.13	ENSG00000049089	COL9A2	0.190545108988759	0.344610566366466	3.02530548905209	0.0026494893590471	0.260279246868801	Exon	Caudate
e806069	ENSG00000203485.12	ENSG00000203485	INF2	0.118496426943085	2.72206091235221	3.02519278493009	0.0026504538137648	0.260303334702359	Exon	Caudate
e422492	ENSG00000112541.13	ENSG00000112541	PDE10A	0.212429408402588	2.94669286428216	3.02504684844791	0.0026517031298371	0.260355378353224	Exon	Caudate
e640268	ENSG00000167771.5	ENSG00000167771	RCOR2	0.193712896181117	-1.19773018958522	3.02470369202279	0.002654642912803	0.26051231863019	Exon	Caudate
e405520	ENSG00000152034.10	ENSG00000152034	MCHR2	-0.291241484057112	-3.478676312658	-3.02469222266877	0.0026547412211096	0.26051231863019	Exon	Caudate
e546698	ENSG00000136826.14	ENSG00000136826	KLF4	-0.256257303833697	-0.999724154295268	-3.02430642483891	0.0026580499913851	0.260576522721549	Exon	Caudate
e14604	ENSG00000075151.20	ENSG00000075151	EIF4G3	0.0647163112725965	1.9744195742703	3.02430106688445	0.002658095970165	0.260576522721549	Exon	Caudate
e591076	ENSG00000122376.11	ENSG00000122376	FAM35A	-0.116431272055787	-1.29571307318406	-3.0242230793819	0.0026587652951659	0.260576522721549	Exon	Caudate
e668097	ENSG00000137656.11	ENSG00000137656	BUD13	0.117368793189886	-0.910099928915159	3.02421878484681	0.0026588021573543	0.260576522721549	Exon	Caudate
e463838	ENSG00000091136.13	ENSG00000091136	LAMB1	0.181009522973143	-1.15549288672301	3.02419625634653	0.0026589955386623	0.260576522721549	Exon	Caudate
e161003	ENSG00000144283.21	ENSG00000144283	PKP4	0.105263805490367	3.36229918740988	3.02391971718312	0.0026613703615458	0.260665543457394	Exon	Caudate
e419578	ENSG00000120279.6	ENSG00000120279	MYCT1	-0.151130735580559	0.998537394571309	-3.0239159004815	0.0026614031516723	0.260665543457394	Exon	Caudate
e470879	ENSG00000128567.16	ENSG00000128567	PODXL	-0.181296938460559	0.217832665617253	-3.02381434426701	0.0026622757797036	0.260665543457394	Exon	Caudate
e634791	ENSG00000110042.7	ENSG00000110042	DTX4	0.140148473355927	0.0122061679389738	3.02368016560623	0.002663429120666	0.260665543457394	Exon	Caudate
e315700	ENSG00000198948.11	ENSG00000198948	MFAP3L	0.251897295951502	-2.20554700750259	3.02367131542154	0.002663505209088	0.260665543457394	Exon	Caudate
e475469	ENSG00000159784.17	ENSG00000159784	FAM131B	0.0951985885851511	1.67538627993223	3.02350792680532	0.0026649102818274	0.260682793060272	Exon	Caudate
e227652	ENSG00000168268.10	ENSG00000168268	NT5DC2	-0.20270431019646	-2.59533108001014	-3.02348330548397	0.0026651220736902	0.260682793060272	Exon	Caudate
e1088228	ENSG00000126001.15	ENSG00000126001	CEP250	0.145623217625449	-1.64589722895863	3.02303069677626	0.002669018152428	0.260899993768663	Exon	Caudate
e475206	ENSG00000197993.7	ENSG00000197993	KEL	0.286306362713211	-2.45146586661688	3.02301329395754	0.002669168061046	0.260899993768663	Exon	Caudate
e1105721	ENSG00000156253.6	ENSG00000156253	RWDD2B	0.131284113596067	0.539917672363906	3.02297414017051	0.0026695053616685	0.260899993768663	Exon	Caudate
e335716	ENSG00000214944.9	ENSG00000214944	ARHGEF28	-0.199374082886957	-2.84940537391336	-3.02256963482617	0.0026729923693251	0.260990108652455	Exon	Caudate
e537496	ENSG00000083067.22	ENSG00000083067	TRPM3	-0.150002615923452	-0.0985450297918345	-3.02252011610901	0.0026734195286471	0.260990108652455	Exon	Caudate
e537938	ENSG00000119125.16	ENSG00000119125	GDA	-0.296074430771787	-2.32565867559382	-3.02237622556885	0.0026746611154395	0.260990108652455	Exon	Caudate
e1141195	ENSG00000100429.17	ENSG00000100429	HDAC10	-0.129640280862039	-0.868713395416245	-3.02231195300907	0.0026752158743048	0.260990108652455	Exon	Caudate
e94768	ENSG00000123836.14	ENSG00000123836	PFKFB2	0.143237213813657	0.516594300940762	3.02225762525808	0.0026756848783842	0.260990108652455	Exon	Caudate
e636255	ENSG00000167986.13	ENSG00000167986	DDB1	-0.0671033713143665	1.30351672361404	-3.02218657006777	0.0026762984020195	0.260990108652455	Exon	Caudate
e264228	ENSG00000078070.12	ENSG00000078070	MCCC1	-0.0829663130681704	-0.533670930890007	-3.02214335122025	0.0026766716368174	0.260990108652455	Exon	Caudate
e927312	ENSG00000188933.14	ENSG00000188933	USP32P1	0.356633903756625	-1.35640078960346	3.02214088513901	0.0026766929351542	0.260990108652455	Exon	Caudate
e168495	ENSG00000128656.13	ENSG00000128656	CHN1	0.0824257240344529	0.968523589484974	3.02203557358941	0.0026776026045712	0.260990108652455	Exon	Caudate
e587358	ENSG00000172586.7	ENSG00000172586	CHCHD1	0.138756629021692	-0.416230737572237	3.02193549085267	0.0026784673709251	0.260990108652455	Exon	Caudate
e418165	ENSG00000120278.15	ENSG00000120278	PLEKHG1	-0.172737723480194	-1.07821824250552	-3.02189471900079	0.002678819734155	0.260990108652455	Exon	Caudate
e1145942	ENSG00000102054.17	ENSG00000102054	RBBP7	0.07351384644182	1.48100381530866	3.02186446362999	0.0026790812381188	0.260990108652455	Exon	Caudate
e769068	ENSG00000129472.12	ENSG00000129472	RAB2B	0.0874673337112414	0.292533920666457	3.02169423102483	0.0026805530333939	0.261063214923705	Exon	Caudate
e59103	ENSG00000224950.2	ENSG00000224950		0.259975413098242	-2.75660499555588	3.02147501915924	0.0026824493856552	0.261113969606204	Exon	Caudate
e976747	ENSG00000070526.14	ENSG00000070526	ST6GALNAC1	-0.291137432918937	-2.94949555165849	-3.02146718693322	0.0026825171632377	0.261113969606204	Exon	Caudate
e329104	ENSG00000213949.8	ENSG00000213949	ITGA1	-0.162915423119555	-1.59303402418895	-3.02124000526481	0.0026844838046656	0.261168437754126	Exon	Caudate
e636169	ENSG00000167986.13	ENSG00000167986	DDB1	-0.0670630964990117	1.30298347445885	-3.02123456323353	0.0026845309308646	0.261168437754126	Exon	Caudate
e624380	ENSG00000205213.13	ENSG00000205213	LGR4	-0.146566416400871	-0.77049677792746	-3.02115249930354	0.0026852416694982	0.261168437754126	Exon	Caudate
e1172650	ENSG00000269556.7	ENSG00000269556	TMEM185A	0.124339699553002	-0.747552081947973	3.02084974251196	0.002687865276582	0.261331623846562	Exon	Caudate
e583118	ENSG00000108176.14	ENSG00000108176	DNAJC12	0.120355313356785	1.03774321647101	3.02079225842366	0.0026883636834345	0.261331623846562	Exon	Caudate
e294996	ENSG00000138772.12	ENSG00000138772	ANXA3	-0.229263394945223	-0.64480801200491	-3.02041881184798	0.0026916036589639	0.261576317240776	Exon	Caudate
e875471	ENSG00000166847.9	ENSG00000166847	DCTN5	0.0729929666842268	0.941961082264459	3.02004312828342	0.0026948666562687	0.26182311596517	Exon	Caudate
e32208	ENSG00000159214.12	ENSG00000159214	CCDC24	-0.233369358480882	-3.5020426615221	-3.01953403951243	0.0026992941340718	0.262182888400306	Exon	Caudate
e848676	ENSG00000140519.12	ENSG00000140519	RHCG	-0.296359438399919	-3.6647396982147	-3.01927458116222	0.0027015531750878	0.262331903658845	Exon	Caudate
e554044	ENSG00000095370.19	ENSG00000095370	SH2D3C	-0.18493699789556	-2.01814191232688	-3.0188654360929	0.0027051190259596	0.26260770153647	Exon	Caudate
e395210	ENSG00000069122.18	ENSG00000069122	ADGRF5	-0.205427315143325	-2.18006176218851	-3.01875553137306	0.0027060776216636	0.262630312100681	Exon	Caudate
e160722	ENSG00000230562.3	ENSG00000230562	FAM133DP	0.122775851941277	-0.831969451036941	3.01862253370046	0.0027072380521888	0.262672493767697	Exon	Caudate
e816136	ENSG00000188549.12	ENSG00000188549	C15orf52	0.113485208723735	1.68651060935865	3.01823080791116	0.002710658588393	0.262933883074126	Exon	Caudate
e1077568	ENSG00000101276.14	ENSG00000101276	SLC52A3	-0.341933810076676	-2.51819705439821	-3.01809165638278	0.002711874608669	0.262981351554019	Exon	Caudate
e494582	ENSG00000147526.19	ENSG00000147526	TACC1	-0.240335111161836	-2.42499682626733	-3.01782942381279	0.0027141675721958	0.263086246122014	Exon	Caudate
e1137389	ENSG00000177096.8	ENSG00000177096	FAM109B	-0.163198966929554	-1.42352573443349	-3.01780169072263	0.0027144101744912	0.263086246122014	Exon	Caudate
e259604	ENSG00000169064.12	ENSG00000169064	ZBBX	-0.276818458629965	-2.10614044059019	-3.017588062108	0.0027162796122156	0.263127845590275	Exon	Caudate
e355940	ENSG00000253910.2	ENSG00000253910	PCDHGB2	0.0983194824094987	1.2975017804918	3.01744449754259	0.002717536591459	0.263127845590275	Exon	Caudate
e462530	ENSG00000135250.16	ENSG00000135250	SRPK2	0.0635161822481329	2.65400052340322	3.01738119549159	0.0027180910018991	0.263127845590275	Exon	Caudate
e454600	ENSG00000006128.11	ENSG00000006128	TAC1	0.237957077678535	2.86848271430427	3.01734334499597	0.0027184225527225	0.263127845590275	Exon	Caudate
e579893	ENSG00000070748.17	ENSG00000070748	CHAT	0.275322407030645	-2.81783477411499	3.01733739485508	0.0027184746762622	0.263127845590275	Exon	Caudate
e951103	ENSG00000030582.16	ENSG00000030582	GRN	-0.225102312400005	-3.21511514791551	-3.01718673635643	0.0027197947579387	0.263166786091751	Exon	Caudate
e412856	ENSG00000079931.14	ENSG00000079931	MOXD1	0.252951578279394	1.76884021028867	3.01705472269665	0.0027209519553471	0.263166786091751	Exon	Caudate
e95826	ENSG00000196878.13	ENSG00000196878	LAMB3	0.235312088129258	-2.0935666232859	3.01683054943478	0.0027229180344204	0.263166786091751	Exon	Caudate
e827028	ENSG00000197535.14	ENSG00000197535	MYO5A	0.11522369222543	2.08847133574155	3.01680968300917	0.00272310110665	0.263166786091751	Exon	Caudate
e742843	ENSG00000111325.16	ENSG00000111325	OGFOD2	-0.132339294951905	-1.74565567313906	-3.0168068176568	0.0027231262467892	0.263166786091751	Exon	Caudate
e1042171	ENSG00000161249.20	ENSG00000161249	DMKN	0.240292884803357	-1.91817853487051	3.01677485180899	0.0027234067244116	0.263166786091751	Exon	Caudate
e1144661	ENSG00000005302.17	ENSG00000005302	MSL3	0.0943857299512248	-0.505605208099582	3.01667762313127	0.0027242599999082	0.263166786091751	Exon	Caudate
e412867	ENSG00000079931.14	ENSG00000079931	MOXD1	0.252884246976364	1.76865195209036	3.01662814406585	0.0027246943206011	0.263166786091751	Exon	Caudate
e272342	ENSG00000072274.12	ENSG00000072274	TFRC	-0.138416039472217	-0.116695610435043	-3.01644440051455	0.0027263077530763	0.263195943545707	Exon	Caudate
e826735	ENSG00000197535.14	ENSG00000197535	MYO5A	0.114709236997219	2.13003820840883	3.01641158316654	0.0027265960109112	0.263195943545707	Exon	Caudate
e289045	ENSG00000128052.8	ENSG00000128052	KDR	-0.169603459666744	-1.24676359779794	-3.01627854123923	0.0027277648980671	0.263195943545707	Exon	Caudate
e356490	ENSG00000120318.15	ENSG00000120318	ARAP3	-0.24259767608917	-3.493595550778	-3.01626257662107	0.0027279051917756	0.263195943545707	Exon	Caudate
e591052	ENSG00000148672.8	ENSG00000148672	GLUD1	-0.0961977798028307	3.33926344910648	-3.016064081084	0.0027296500815863	0.263294102365853	Exon	Caudate
e806145	ENSG00000203485.12	ENSG00000203485	INF2	0.117381455493934	2.74008310525778	3.01590690499081	0.0027310324758764	0.263325990820181	Exon	Caudate
e1149951	ENSG00000185753.12	ENSG00000185753	CXorf38	-0.0914345919335377	1.65498572805297	-3.01586105090092	0.0027314358924777	0.263325990820181	Exon	Caudate
e94261	ENSG00000266028.7	ENSG00000266028	SRGAP2	0.0991863132153833	2.33043420770307	3.01563855549666	0.0027333941458692	0.263444600572332	Exon	Caudate
e767247	ENSG00000214274.9	ENSG00000214274	ANG	-0.267147280465705	-1.90297279753948	-3.01521713043647	0.002737106772423	0.263725785195145	Exon	Caudate
e731584	ENSG00000013503.9	ENSG00000013503	POLR3B	0.124357757798792	-0.651560298762632	3.0151416739472	0.0027377720090919	0.263725785195145	Exon	Caudate
e728370	ENSG00000238105.7	ENSG00000238105	GOLGA2P5	-0.272672860786333	-3.15154452521957	-3.01505937515	0.0027384977377153	0.263725785195145	Exon	Caudate
e4327	ENSG00000157881.13	ENSG00000157881	PANK4	0.13327775414705	-1.08835256286896	3.01481951400874	0.0027406138917776	0.263793266334399	Exon	Caudate
e582254	ENSG00000151150.21	ENSG00000151150	ANK3	0.102447019110534	4.29312790109926	3.01481471455305	0.0027406562498579	0.263793266334399	Exon	Caudate
e537773	ENSG00000083067.22	ENSG00000083067	TRPM3	-0.148819530985287	-0.165030954377821	-3.01471315517853	0.002741552713147	0.263809390522976	Exon	Caudate
e993703	ENSG00000134755.14	ENSG00000134755	DSC2	-0.226258060003904	-2.56333260475281	-3.01436394137539	0.002744637271396	0.26400046945042	Exon	Caudate
e1149106	ENSG00000165164.13	ENSG00000165164	CFAP47	-0.357131241354545	-2.31072835758359	-3.01432319574735	0.0027449973792768	0.26400046945042	Exon	Caudate
e648993	ENSG00000084207.15	ENSG00000084207	GSTP1	-0.0762274601704118	3.36584386589988	-3.01411992785166	0.0027467944984031	0.264080457487565	Exon	Caudate
e51366	ENSG00000099260.10	ENSG00000099260	PALMD	-0.175580524124339	-1.15548209738929	-3.01401406806106	0.0027477308464383	0.264080457487565	Exon	Caudate
e418550	ENSG00000131018.22	ENSG00000131018	SYNE1	-0.127253442381251	1.52990300077516	-3.01396342878479	0.0027481788630323	0.264080457487565	Exon	Caudate
e57238	ENSG00000271810.5	ENSG00000271810		-0.278055048744411	-3.18936449981895	-3.01377917152804	0.0027498095921004	0.264080457487565	Exon	Caudate
e767249	ENSG00000214274.9	ENSG00000214274	ANG	-0.28062403418886	-2.09091679577806	-3.01374320848675	0.0027501279787155	0.264080457487565	Exon	Caudate
e948856	ENSG00000267060.5	ENSG00000267060	PTGES3L	0.191455824247853	-2.01397019849945	3.01373425849075	0.0027502072197294	0.264080457487565	Exon	Caudate
e87411	ENSG00000116679.15	ENSG00000116679	IVNS1ABP	0.133385004269847	2.96387822733784	3.01348909846303	0.0027523786193403	0.264201430384972	Exon	Caudate
e529846	ENSG00000120156.20	ENSG00000120156	TEK	-0.128953493035455	-0.576144172891434	-3.01342719890819	0.0027529271165844	0.264201430384972	Exon	Caudate
e10660	ENSG00000189337.16	ENSG00000189337	KAZN	0.0964932167880879	0.800135127349206	3.01292360725727	0.0027573932116068	0.264559889987537	Exon	Caudate
e2046	ENSG00000107404.18	ENSG00000107404	DVL1	-0.109139958217803	0.0909903472584068	-3.01273195801073	0.0027590945947544	0.264652967798515	Exon	Caudate
e299072	ENSG00000138722.9	ENSG00000138722	MMRN1	-0.370200825888601	-2.4991195955129	-3.01249458822592	0.0027612032005589	0.264710206945863	Exon	Caudate
e299080	ENSG00000138722.9	ENSG00000138722	MMRN1	-0.370200825888601	-2.4991195955129	-3.01249458822592	0.0027612032005589	0.264710206945863	Exon	Caudate
e828497	ENSG00000128849.10	ENSG00000128849	CGNL1	-0.281483907067893	-3.74498781314585	-3.01233318397143	0.00276263783246	0.264710206945863	Exon	Caudate
e868007	ENSG00000103342.12	ENSG00000103342	GSPT1	0.0587153836283928	1.80713072314501	3.01229288381591	0.0027629961445624	0.264710206945863	Exon	Caudate
e867807	ENSG00000122299.11	ENSG00000122299	ZC3H7A	-0.184964012476618	-2.74438828436164	-3.01225325945752	0.0027633484896436	0.264710206945863	Exon	Caudate
e980103	ENSG00000181045.14	ENSG00000181045	SLC26A11	-0.126685844903596	-0.803423645172865	-3.01164130495872	0.0027687953050257	0.265050504345859	Exon	Caudate
e388044	ENSG00000161904.11	ENSG00000161904	LEMD2	-0.106541926465107	-1.08657727740452	-3.0115693510353	0.0027694363907718	0.265050504345859	Exon	Caudate
e750506	ENSG00000102755.10	ENSG00000102755	FLT1	-0.203028352545046	-0.800397211638064	-3.0114420003821	0.0027705713767658	0.265050504345859	Exon	Caudate
e161040	ENSG00000144283.21	ENSG00000144283	PKP4	0.122200622775229	2.97512274016252	3.01139126849485	0.0027710236328577	0.265050504345859	Exon	Caudate
e804041	ENSG00000080823.21	ENSG00000080823	MOK	-0.120329180864536	-0.560421233581713	-3.01137605595117	0.0027711592602742	0.265050504345859	Exon	Caudate
e415517	ENSG00000051620.10	ENSG00000051620	HEBP2	-0.123975654503176	-0.0218919238094511	-3.0113608163459	0.0027712951350615	0.265050504345859	Exon	Caudate
e379329	ENSG00000204642.13	ENSG00000204642	HLA-F	-0.171906576398403	-1.90613995917451	-3.01124922761484	0.0027722902351053	0.265075625393993	Exon	Caudate
e857433	ENSG00000059145.18	ENSG00000059145	UNKL	-0.211258174570458	-2.82835300088782	-3.0109744444995	0.0027747420289833	0.265239979789561	Exon	Caudate
e971368	ENSG00000170412.16	ENSG00000170412	GPRC5C	-0.1365180523581	-0.0509380467700591	-3.01064346779566	0.0027776978582542	0.265419937248716	Exon	Caudate
e204945	ENSG00000132182.11	ENSG00000132182	NUP210	0.123675826229125	-1.30627438591421	3.0105994262439	0.0027780913944691	0.265419937248716	Exon	Caudate
e888953	ENSG00000102900.12	ENSG00000102900	NUP93	0.116954991699636	0.378267912438598	3.01033910050241	0.002780418596796	0.265572170258816	Exon	Caudate
e555803	ENSG00000167123.18	ENSG00000167123	CERCAM	0.243717715456552	2.36463461802203	3.01005328239908	0.002782975748594	0.265633752887754	Exon	Caudate
e848171	ENSG00000140522.11	ENSG00000140522	RLBP1	0.254973960240775	-2.41384154155986	3.00993303067353	0.0027840522586926	0.265633752887754	Exon	Caudate
e776032	ENSG00000100473.15	ENSG00000100473	COCH	0.262031417788235	3.09152588184118	3.00990039114626	0.0027843445181329	0.265633752887754	Exon	Caudate
e284142	ENSG00000047365.11	ENSG00000047365	ARAP2	0.127483685491012	-0.80105843151092	3.00988940783905	0.0027844428707115	0.265633752887754	Exon	Caudate
e848159	ENSG00000140522.11	ENSG00000140522	RLBP1	0.237668423002491	-1.88658038534618	3.00985698178517	0.0027847332559363	0.265633752887754	Exon	Caudate
e786281	ENSG00000054654.15	ENSG00000054654	SYNE2	-0.167296170825216	-1.31083700104701	-3.00974278793621	0.0027857561178487	0.265655076122489	Exon	Caudate
e682215	ENSG00000110799.13	ENSG00000110799	VWF	-0.211001543198616	-0.676598446838333	-3.00966814712818	0.0027864248797646	0.265655076122489	Exon	Caudate
e278779	ENSG00000072840.12	ENSG00000072840	EVC	-0.12063348403928	0.85348668795997	-3.00956855880223	0.0027873173940681	0.265670180704506	Exon	Caudate
e1174585	ENSG00000198753.11	ENSG00000198753	PLXNB3	-0.201659788216385	-0.328415121469217	-3.0094537180054	0.0027883469269827	0.265698333676557	Exon	Caudate
e422479	ENSG00000112541.13	ENSG00000112541	PDE10A	0.205373475529005	2.85681507791067	3.00932341463371	0.0027895155021067	0.265739717510116	Exon	Caudate
e786269	ENSG00000054654.15	ENSG00000054654	SYNE2	-0.174819342279066	-1.82167870119004	-3.0091962688324	0.0027906561926004	0.26577842386722	Exon	Caudate
e844199	ENSG00000278600.1	ENSG00000278600		-0.0993844027948539	0.45320176322425	-3.00897620698408	0.0027926314915243	0.265896575954516	Exon	Caudate
e379471	ENSG00000206503.11	ENSG00000206503	HLA-A	-0.176193225035851	2.3980300258895	-3.00866795106244	0.0027954005854577	0.2660902261129	Exon	Caudate
e368060	ENSG00000213347.10	ENSG00000213347	MXD3	-0.21503182153648	-2.56309247004026	-3.00848237688011	0.0027970688306737	0.266158979563988	Exon	Caudate
e687883	ENSG00000165685.8	ENSG00000165685	TMEM52B	0.283037904190463	-2.94955742936015	3.00834017096859	0.0027983478283818	0.266158979563988	Exon	Caudate
e1115565	ENSG00000142156.14	ENSG00000142156	COL6A1	-0.138619039540321	-0.553865816796637	-3.00822887829686	0.0027993491668931	0.266158979563988	Exon	Caudate
e365124	ENSG00000204767.3	ENSG00000204767	FAM196B	0.280258749973958	-3.02626758778812	3.00820722806809	0.0027995439996242	0.266158979563988	Exon	Caudate
e305959	ENSG00000145390.11	ENSG00000145390	USP53	-0.128061364970962	2.45652571868532	-3.00817172329437	0.0027998635378024	0.266158979563988	Exon	Caudate
e629628	ENSG00000175224.16	ENSG00000175224	ATG13	0.0951258661223803	0.0065215934897842	3.00809707398272	0.0028005354806059	0.266158979563988	Exon	Caudate
e964361	ENSG00000121068.13	ENSG00000121068	TBX2	-0.228290987436906	-2.91447199499089	-3.00785628353038	0.0028027039216988	0.266295134730969	Exon	Caudate
e506345	ENSG00000123119.11	ENSG00000123119	NECAB1	0.129135479120308	5.11750572403595	3.00738542836841	0.0028069486616718	0.266602166164983	Exon	Caudate
e91079	ENSG00000143851.15	ENSG00000143851	PTPN7	0.224284204056146	-0.405387407758813	3.00723042254764	0.0028083473217094	0.266602166164983	Exon	Caudate
e1125574	ENSG00000128294.15	ENSG00000128294	TPST2	-0.132045015581674	1.12485336050454	-3.00722630549708	0.0028083844796947	0.266602166164983	Exon	Caudate
e738093	ENSG00000088992.17	ENSG00000088992	TESC	0.16253567505068	1.41320589141102	3.00717118528942	0.0028088820044571	0.266602166164983	Exon	Caudate
e71809	ENSG00000160767.20	ENSG00000160767	FAM189B	0.178003160124012	-1.09448493661494	3.00674662969772	0.0028127168273353	0.266889914075787	Exon	Caudate
e234123	ENSG00000144744.16	ENSG00000144744	UBA3	0.0850971802976298	1.1032157672159	3.00664524431786	0.0028136333062704	0.266889914075787	Exon	Caudate
e674183	ENSG00000154144.12	ENSG00000154144	TBRG1	0.102513003559602	1.54613131404007	3.00646926945215	0.0028152246910888	0.266889914075787	Exon	Caudate
e903178	ENSG00000184517.11	ENSG00000184517	ZFP1	-0.190059367491887	-2.8385096688547	-3.00644331809787	0.0028154594454913	0.266889914075787	Exon	Caudate
e831025	ENSG00000140416.19	ENSG00000140416	TPM1	-0.129120761479766	-0.660248086956034	-3.00642767650855	0.0028156009470426	0.266889914075787	Exon	Caudate
e7135	ENSG00000171735.18	ENSG00000171735	CAMTA1	0.145061136384859	1.25840592615222	3.00623922926211	0.0028173062465087	0.266981631776707	Exon	Caudate
e391987	ENSG00000112576.12	ENSG00000112576	CCND3	-0.208877057071019	-1.52894464316618	-3.00591754210014	0.0028202194502393	0.26718773837114	Exon	Caudate
e685655	ENSG00000139197.10	ENSG00000139197	PEX5	0.091496558670288	1.20689666919365	3.00577290079213	0.0028215302238107	0.267241962499	Exon	Caudate
e1143587	ENSG00000006756.15	ENSG00000006756	ARSD	-0.116875929699794	1.38848209001776	-3.00565322094293	0.002822615212955	0.2672747786172	Exon	Caudate
e1100664	ENSG00000273759.1	ENSG00000273759		-0.151746048361299	-1.99888217034698	-3.00538307363598	0.002825065710542	0.26743684439057	Exon	Caudate
e415459	ENSG00000118503.14	ENSG00000118503	TNFAIP3	-0.288844915899321	-3.01501754652336	-3.00492021334031	0.0028292688350318	0.267764695679881	Exon	Caudate
e462065	ENSG00000189056.13	ENSG00000189056	RELN	0.214072779452446	-0.44151788596956	3.00479119675868	0.0028304414251255	0.267805637867428	Exon	Caudate
e620896	ENSG00000110693.16	ENSG00000110693	SOX6	-0.169549259615339	-2.66947610713175	-3.00457258564935	0.0028324293279359	0.267838754526704	Exon	Caudate
e566727	ENSG00000232656.7	ENSG00000232656	IDI2-AS1	0.224439610906209	-2.02981517861173	3.00445443709277	0.0028335042243182	0.267838754526704	Exon	Caudate
e732886	ENSG00000076555.15	ENSG00000076555	ACACB	-0.15944469569845	-1.3254201607629	-3.00443255023926	0.0028337033884013	0.267838754526704	Exon	Caudate
e423765	ENSG00000186340.14	ENSG00000186340	THBS2	0.207886011781027	-0.943553986836929	3.00442723688705	0.0028337517403165	0.267838754526704	Exon	Caudate
e786324	ENSG00000054654.15	ENSG00000054654	SYNE2	-0.201486690775293	-2.37468938184014	-3.00406288616465	0.002837069164527	0.26803223266378	Exon	Caudate
e1172872	ENSG00000171100.14	ENSG00000171100	MTM1	-0.116020380292779	-0.586395898493698	-3.00403364594906	0.0028373355518079	0.26803223266378	Exon	Caudate
e737790	ENSG00000135111.15	ENSG00000135111	TBX3	-0.22037825365515	-2.51417306655214	-3.00395846436739	0.0028380205842042	0.26803223266378	Exon	Caudate
e205112	ENSG00000163517.14	ENSG00000163517	HDAC11	0.0982831730692999	0.875361033020738	3.0034621432086	0.0028425467213567	0.268322675954915	Exon	Caudate
e816996	ENSG00000166140.17	ENSG00000166140	ZFYVE19	0.0967879860859269	0.386329030679515	3.0034586360777	0.0028425787277149	0.268322675954915	Exon	Caudate
e805505	ENSG00000126215.13	ENSG00000126215	XRCC3	-0.191258357875687	-2.70307861089886	-3.00324115508724	0.0028445641221657	0.268440069820244	Exon	Caudate
e121164	ENSG00000003509.15	ENSG00000003509	NDUFAF7	0.0920540539763148	-0.027017281272645	3.00314979646867	0.002845398518439	0.268448811682148	Exon	Caudate
e292033	ENSG00000178522.14	ENSG00000178522	AMBN	0.322166733654285	-2.77801417284089	3.00304819769593	0.0028463267035141	0.268466395175574	Exon	Caudate
e233343	ENSG00000151276.23	ENSG00000151276	MAGI1	0.105833436260959	-0.603343328210497	3.00282667465075	0.0028483514538599	0.268587370925507	Exon	Caudate
e734741	ENSG00000204852.15	ENSG00000204852	TCTN1	-0.141866993686118	-1.29857358836835	-3.00267501361472	0.0028497384172587	0.268615047609154	Exon	Caudate
e1045949	ENSG00000189144.13	ENSG00000189144	ZNF573	0.0920010621711596	-0.363520654242917	3.00255722224754	0.002850816064397	0.268615047609154	Exon	Caudate
e886960	ENSG00000177200.15	ENSG00000177200	CHD9	0.0628348755379132	1.01613917515683	3.00243771180763	0.0028519098206627	0.268615047609154	Exon	Caudate
e356765	ENSG00000013561.17	ENSG00000013561	RNF14	0.0629049942781158	1.91677117889971	3.00243235734926	0.0028519588335194	0.268615047609154	Exon	Caudate
e842393	ENSG00000140368.12	ENSG00000140368	PSTPIP1	-0.25834608104679	-3.11873005952481	-3.00235561891194	0.0028526613554103	0.268615047609154	Exon	Caudate
e152079	ENSG00000163166.14	ENSG00000163166	IWS1	0.0758559003725904	2.10221158352589	3.0021832439554	0.0028542399848913	0.268615047609154	Exon	Caudate
e489109	ENSG00000134020.7	ENSG00000134020	PEBP4	0.251228656742149	-2.30465664051141	3.00213797821516	0.0028546546664086	0.268615047609154	Exon	Caudate
e1137907	ENSG00000100243.20	ENSG00000100243	CYB5R3	-0.0922333154829157	1.01724072182253	-3.00199280766438	0.0028559849530052	0.268615047609154	Exon	Caudate
e991801	ENSG00000134508.12	ENSG00000134508	CABLES1	-0.158446399600575	0.596242156865504	-3.00194826211532	0.0028563932650363	0.268615047609154	Exon	Caudate
e204958	ENSG00000132182.11	ENSG00000132182	NUP210	0.113411626211092	-0.772980444004514	3.00190768622689	0.0028567652370487	0.268615047609154	Exon	Caudate
e161050	ENSG00000144283.21	ENSG00000144283	PKP4	0.104551428162244	3.36656940533298	3.00190286949872	0.0028568093964682	0.268615047609154	Exon	Caudate
e967079	ENSG00000261371.5	ENSG00000261371	PECAM1	-0.178083204877038	0.549761804062932	-3.0016847219304	0.0028588100136823	0.268686299282431	Exon	Caudate
e624141	ENSG00000134343.12	ENSG00000134343	ANO3	0.246550917539913	3.29043114191794	3.00162713407909	0.002859338362318	0.268686299282431	Exon	Caudate
e1178788	ENSG00000002586.18_PAR_Y	ENSG00000002586	CD99	0.630691444170073	-2.38597634221563	3.0015774317799	0.0028597944356863	0.268686299282431	Exon	Caudate
e422478	ENSG00000112541.13	ENSG00000112541	PDE10A	0.207000850165656	3.68918849499094	3.00145691857682	0.0028609005539579	0.268698684882896	Exon	Caudate
e582474	ENSG00000151150.21	ENSG00000151150	ANK3	0.0980222945743776	2.05359259765455	3.00140130084781	0.002861411167893	0.268698684882896	Exon	Caudate
e815365	ENSG00000259345.5	ENSG00000259345		0.390984183581615	-4.08572196535654	3.00125320079789	0.002862771248686	0.268756667781639	Exon	Caudate
e853405	ENSG00000185596.16	ENSG00000185596	WASH3P	0.150458640872957	-0.438446806404883	3.00080266883029	0.0028669123645913	0.268988815876926	Exon	Caudate
e475205	ENSG00000197993.7	ENSG00000197993	KEL	0.304245102414785	-3.12927290189559	3.00078859021087	0.0028670418582373	0.268988815876926	Exon	Caudate
e865111	ENSG00000067836.12	ENSG00000067836	ROGDI	0.104777963784145	0.673228851603042	3.0007181735309	0.0028676896238388	0.268988815876926	Exon	Caudate
e557382	ENSG00000095321.16	ENSG00000095321	CRAT	-0.114011794023482	-0.735556595484221	-3.00066084559071	0.0028682170846904	0.268988815876926	Exon	Caudate
e9159	ENSG00000198793.12	ENSG00000198793	MTOR	0.0986067372519594	-0.0940484270432968	3.00053535444675	0.0028693720094451	0.269017801722951	Exon	Caudate
e367932	ENSG00000165671.18	ENSG00000165671	NSD1	0.0593921770072053	1.83954651906265	3.00046574474955	0.0028700128277494	0.269017801722951	Exon	Caudate
e1161292	ENSG00000078596.10	ENSG00000078596	ITM2A	-0.176822347191258	2.07670126727741	-3.00012395257577	0.0028731612278827	0.269191853115258	Exon	Caudate
e389239	ENSG00000096063.15	ENSG00000096063	SRPK1	0.115362566203747	-0.735393257469016	3.00010267576403	0.002873357322694	0.269191853115258	Exon	Caudate
e8297	ENSG00000054523.17	ENSG00000054523	KIF1B	0.0605226992596351	3.30354813594385	2.99938265383969	0.0028800005406282	0.269724987650519	Exon	Caudate
e701926	ENSG00000167548.14	ENSG00000167548	KMT2D	0.150889192647874	-1.62540383512978	2.99926204280987	0.0028811147228532	0.269724987650519	Exon	Caudate
e1158584	ENSG00000082458.11	ENSG00000082458	DLG3	0.146099606119791	0.0452040166904149	2.99924373603193	0.0028812838719806	0.269724987650519	Exon	Caudate
e288627	ENSG00000145216.15	ENSG00000145216	FIP1L1	-0.0900365647280696	0.31256624519439	-2.99913407712144	0.0028822972778985	0.269750080411804	Exon	Caudate
e636170	ENSG00000167986.13	ENSG00000167986	DDB1	-0.0610917259812549	2.54457538647966	-2.99881670701554	0.0028852320746449	0.269900024745126	Exon	Caudate
e46293	ENSG00000162618.12	ENSG00000162618	ADGRL4	-0.21732147805911	-1.78003712533653	-2.99879953067103	0.0028853909864658	0.269900024745126	Exon	Caudate
e617537	ENSG00000166444.18	ENSG00000166444	ST5	-0.115872638274013	-0.892442629762694	-2.99858718143393	0.0028873562582532	0.270014067533759	Exon	Caudate
e86706	ENSG00000135862.5	ENSG00000135862	LAMC1	-0.115418819599404	-0.689049993435616	-2.99842963514663	0.002888815126534	0.270080706793737	Exon	Caudate
e566736	ENSG00000232656.7	ENSG00000232656	IDI2-AS1	0.231449994698757	-2.43979416267839	2.99831649724261	0.0028898631927603	0.270108914902454	Exon	Caudate
e738074	ENSG00000088992.17	ENSG00000088992	TESC	0.162352745821364	1.48239446544783	2.99814146584433	0.0028914853031251	0.2701411298199	Exon	Caudate
e391981	ENSG00000112576.12	ENSG00000112576	CCND3	-0.206672722143049	-1.52074553603558	-2.99805580869602	0.0028922794381382	0.2701411298199	Exon	Caudate
e788373	ENSG00000100554.11	ENSG00000100554	ATP6V1D	0.0801519021914076	2.45885722321818	2.99803211209497	0.0028924991667164	0.2701411298199	Exon	Caudate
e605523	ENSG00000065154.11	ENSG00000065154	OAT	0.0799813076072623	1.42171696383413	2.99795723097729	0.0028931936082527	0.2701411298199	Exon	Caudate
e1040785	ENSG00000205209.7	ENSG00000205209	SCGB2B2	-0.200993721801843	-2.48523367809602	-2.99759941849243	0.0028965140424505	0.27038140509702	Exon	Caudate
e507490	ENSG00000164953.15	ENSG00000164953	TMEM67	-0.156744837447155	-1.3400142171167	-2.99743929557601	0.0028980010843758	0.270400494780677	Exon	Caudate
e413457	ENSG00000118515.11	ENSG00000118515	SGK1	0.103703809506639	0.566836291183696	2.99737596253613	0.0028985894436017	0.270400494780677	Exon	Caudate
e829737	ENSG00000140299.11	ENSG00000140299	BNIP2	-0.0992375953246536	0.344987352115083	-2.99733607969717	0.0028989600083696	0.270400494780677	Exon	Caudate
e415696	ENSG00000135597.18	ENSG00000135597	REPS1	-0.0787840555852685	0.291227224443967	-2.99721497922717	0.0029000854592834	0.270435771273613	Exon	Caudate
e1145944	ENSG00000102054.17	ENSG00000102054	RBBP7	0.0825390285652819	0.623622069331349	2.99706578560553	0.0029014725451953	0.270453147445171	Exon	Caudate
e48585	ENSG00000162645.12	ENSG00000162645	GBP2	-0.305804204061906	-2.06449243527299	-2.99703418755138	0.0029017663972501	0.270453147445171	Exon	Caudate
e1010615	ENSG00000261342.1	ENSG00000261342		0.140205697064349	0.694366136456517	2.99632383251883	0.0029083796791594	0.270845472835244	Exon	Caudate
e760455	ENSG00000102471.13	ENSG00000102471	NDFIP2	0.098218829166009	1.50722217251968	2.99631517824171	0.0029084603340544	0.270845472835244	Exon	Caudate
e128526	ENSG00000237651.6	ENSG00000237651	C2orf74	0.275662350283674	-0.10573920308987	2.99628629914319	0.0029087294921791	0.270845472835244	Exon	Caudate
e1129474	ENSG00000138942.15	ENSG00000138942	RNF185	-0.0842665200885784	0.0553464065678135	-2.99626057108874	0.0029089693012585	0.270845472835244	Exon	Caudate
e674172	ENSG00000154144.12	ENSG00000154144	TBRG1	0.0975686192823391	3.97059901965469	2.99602125751709	0.0029112007914508	0.270983524905251	Exon	Caudate
e772227	ENSG00000100884.9	ENSG00000100884	CPNE6	0.148182183920844	-0.696823167393249	2.99590678995307	0.0029122687038307	0.271004953594554	Exon	Caudate
e450308	ENSG00000198822.10	ENSG00000198822	GRM3	0.12023831169461	2.94035280666022	2.99583607060019	0.0029129286515121	0.271004953594554	Exon	Caudate
e848566	ENSG00000140521.12	ENSG00000140521	POLG	0.110967951963652	-1.2727852526627	2.99569404409933	0.0029142544460717	0.271045787773924	Exon	Caudate
e1137915	ENSG00000100243.20	ENSG00000100243	CYB5R3	-0.0727819675605781	2.02092516289706	-2.99562861118195	0.0029148654378503	0.271045787773924	Exon	Caudate
e1020780	ENSG00000130816.14	ENSG00000130816	DNMT1	0.142262417927554	-1.24699181995711	2.99525273912381	0.0029183774857211	0.271302656235517	Exon	Caudate
e569798	ENSG00000123240.16	ENSG00000123240	OPTN	0.0657298474565512	1.30394826431791	2.99491621581823	0.0029215251583621	0.271525527860132	Exon	Caudate
e299880	ENSG00000138698.14	ENSG00000138698	RAP1GDS1	0.0853890160403057	4.25613180752454	2.994729835754	0.0029232698034387	0.271617921631093	Exon	Caudate
e1037641	ENSG00000256771.2	ENSG00000256771	ZNF253	0.135632826950762	-0.771513051534288	2.99461682439854	0.0029243281319431	0.271641041912615	Exon	Caudate
e223231	ENSG00000183763.8	ENSG00000183763	TRAIP	-0.26344818199074	-3.32252483407767	-2.99454298646864	0.0029250197988252	0.271641041912615	Exon	Caudate
e546217	ENSG00000165029.15	ENSG00000165029	ABCA1	-0.152935047041516	-0.664383289454952	-2.99415275392787	0.0029286777395415	0.271910973495191	Exon	Caudate
e205812	ENSG00000154783.10	ENSG00000154783	FGD5	-0.224729136447003	-2.94978021036677	-2.99394935826102	0.0029305859798786	0.272018358609888	Exon	Caudate
e682209	ENSG00000110799.13	ENSG00000110799	VWF	-0.210859112691262	-0.0713349565586175	-2.99373426662725	0.0029326051899222	0.272104791982194	Exon	Caudate
e21382	ENSG00000060656.19	ENSG00000060656	PTPRU	-0.242505177095861	-2.54459383609752	-2.99369000131711	0.0029330208963146	0.272104791982194	Exon	Caudate
e363383	ENSG00000221886.3	ENSG00000221886	ZBED8	0.115961474199039	1.63035518305322	2.99357739549373	0.0029340786485982	0.272133162859619	Exon	Caudate
e1137884	ENSG00000100243.20	ENSG00000100243	CYB5R3	-0.075599484809899	1.68775231151639	-2.9930884126013	0.0029386759186071	0.272430300040709	Exon	Caudate
e796531	ENSG00000100433.15	ENSG00000100433	KCNK10	0.247186978518873	-1.31018670988757	2.99306824912499	0.0029388656311325	0.272430300040709	Exon	Caudate
e738082	ENSG00000088992.17	ENSG00000088992	TESC	0.162085791873029	1.47353390938768	2.9929117322408	0.0029403386364572	0.272430300040709	Exon	Caudate
e760530	ENSG00000178235.7	ENSG00000178235	SLITRK1	0.121621804747741	3.07195123386076	2.99287784851137	0.0029406576106767	0.272430300040709	Exon	Caudate
e582232	ENSG00000151150.21	ENSG00000151150	ANK3	0.0978635977414217	1.9636650579699	2.99275654776652	0.0029417997699653	0.272430300040709	Exon	Caudate
e418603	ENSG00000131018.22	ENSG00000131018	SYNE1	-0.100787843217563	1.35392306514734	-2.99263627027539	0.00294293269562	0.272430300040709	Exon	Caudate
e556799	ENSG00000107021.15	ENSG00000107021	TBC1D13	0.0811750156633503	0.379373741737206	2.99259176948581	0.00294335196167	0.272430300040709	Exon	Caudate
e712455	ENSG00000139645.9	ENSG00000139645	ANKRD52	0.117586420962696	-1.11572797154582	2.99256030905912	0.0029436484004108	0.272430300040709	Exon	Caudate
e875484	ENSG00000166847.9	ENSG00000166847	DCTN5	0.0758736487219088	0.832693865120965	2.99251693041812	0.0029440571844678	0.272430300040709	Exon	Caudate
e150803	ENSG00000088179.8	ENSG00000088179	PTPN4	0.0944402863666036	-0.243007418979762	2.99238646396276	0.0029452869648823	0.272443092716649	Exon	Caudate
e682214	ENSG00000110799.13	ENSG00000110799	VWF	-0.202091024496939	-0.012904386911582	-2.99229814204801	0.0029461197567904	0.272443092716649	Exon	Caudate
e73447	ENSG00000116584.17	ENSG00000116584	ARHGEF2	0.0903622434024697	1.5772415592237	2.99226271867205	0.0029464538262397	0.272443092716649	Exon	Caudate
e337291	ENSG00000113231.13	ENSG00000113231	PDE8B	0.13965047455106	0.581341428631412	2.99181669147064	0.002950663173212	0.272762619930437	Exon	Caudate
e1061409	ENSG00000142227.10	ENSG00000142227	EMP3	-0.192041407083311	-1.19300139310676	-2.99157341701894	0.0029529613778754	0.272905360925121	Exon	Caudate
e829061	ENSG00000137845.14	ENSG00000137845	ADAM10	0.0632378432652697	1.76966050790318	2.99132817620618	0.0029552798182223	0.273049898691194	Exon	Caudate
e1137883	ENSG00000100243.20	ENSG00000100243	CYB5R3	-0.0783174671265288	1.32461150584773	-2.99092887772582	0.0029590582459135	0.273270844639359	Exon	Caudate
e1028323	ENSG00000132017.10	ENSG00000132017	DCAF15	-0.147784485053843	-2.26728052190691	-2.99078446724475	0.0029604258431192	0.273270844639359	Exon	Caudate
e1154277	ENSG00000102001.12	ENSG00000102001	CACNA1F	0.273849882404478	-3.62444352046293	2.99076231095387	0.0029606357190104	0.273270844639359	Exon	Caudate
e210742	ENSG00000163539.16	ENSG00000163539	CLASP2	0.0694766107994901	2.7043354337665	2.99074804575155	0.0029607708536257	0.273270844639359	Exon	Caudate
e152053	ENSG00000163166.14	ENSG00000163166	IWS1	0.0773186845541271	2.85811235040582	2.99067656621814	0.0029614480661055	0.273270844639359	Exon	Caudate
e750504	ENSG00000102755.10	ENSG00000102755	FLT1	-0.205414661261468	-0.218060583915521	-2.99059704010833	0.0029622016803217	0.273270844639359	Exon	Caudate
e1033873	ENSG00000130475.14	ENSG00000130475	FCHO1	0.145094496241531	-0.790064752482999	2.99051145678127	0.0029630128908578	0.27327602097138	Exon	Caudate
e888825	ENSG00000102900.12	ENSG00000102900	NUP93	0.111194379747981	0.573859318321585	2.99018359899062	0.0029661224085608	0.273458138111785	Exon	Caudate
e420265	ENSG00000029639.10	ENSG00000029639	TFB1M	0.100478543732621	-0.435159780832842	2.99014394384262	0.0029664987143848	0.273458138111785	Exon	Caudate
e1072943	ENSG00000160439.15	ENSG00000160439	RDH13	0.143567335051527	-1.83558773339224	2.98997663011417	0.0029680869123558	0.27353486890501	Exon	Caudate
e848165	ENSG00000140522.11	ENSG00000140522	RLBP1	0.25510350318489	-2.55008037241068	2.98988478237543	0.002968959092951	0.273545590237433	Exon	Caudate
e537745	ENSG00000083067.22	ENSG00000083067	TRPM3	-0.157501341435622	-0.240268791926261	-2.9895908066628	0.0029717522469823	0.273733250305078	Exon	Caudate
e391975	ENSG00000112576.12	ENSG00000112576	CCND3	-0.203732469222857	-1.49609796279462	-2.98941652830003	0.0029734092557031	0.273816189186711	Exon	Caudate
e731569	ENSG00000013503.9	ENSG00000013503	POLR3B	0.124190051880507	-0.424272298333352	2.9892671769561	0.002974829935917	0.273877328317968	Exon	Caudate
e937451	ENSG00000108651.9	ENSG00000108651	UTP6	0.0970724055408193	-0.499547350513875	2.98916561393663	0.0029757963926367	0.273896628959811	Exon	Caudate
e419599	ENSG00000146469.12	ENSG00000146469	VIP	0.341374692088361	-3.75559425786584	2.98897742533698	0.0029775879240504	0.273991841553348	Exon	Caudate
e1158669	ENSG00000082458.11	ENSG00000082458	DLG3	0.155380264527503	0.589143655416908	2.98867214758585	0.0029804962303731	0.274081649715074	Exon	Caudate
e963804	ENSG00000170832.12	ENSG00000170832	USP32	0.0906598414300615	0.496354970745266	2.98863333941618	0.0029808661326309	0.274081649715074	Exon	Caudate
e4214	ENSG00000149527.17	ENSG00000149527	PLCH2	0.175461584651168	0.0533440048142274	2.98859114884303	0.0029812683221612	0.274081649715074	Exon	Caudate
e624938	ENSG00000170946.14	ENSG00000170946	DNAJC24	0.0912734145287416	0.368454719920073	2.98852141059283	0.0029819332240496	0.274081649715074	Exon	Caudate
e816938	ENSG00000166140.17	ENSG00000166140	ZFYVE19	0.0962448039248749	0.392561896200499	2.98847764776126	0.002982350539166	0.274081649715074	Exon	Caudate
e1149432	ENSG00000156313.12	ENSG00000156313	RPGR	-0.170486366758936	-2.07214627596685	-2.9882402351056	0.0029846153992997	0.274171941629941	Exon	Caudate
e755013	ENSG00000170919.15	ENSG00000170919	TPT1-AS1	0.130916353707491	-1.28316461530232	2.98821584342947	0.002984848179289	0.274171941629941	Exon	Caudate
e794362	ENSG00000119650.12	ENSG00000119650	IFT43	0.0928483223910127	-0.511321931847864	2.98804799263859	0.0029864505007162	0.274236455135443	Exon	Caudate
e535905	ENSG00000215548.2	ENSG00000215548	FRG1JP	0.19722613516838	-1.97234941660603	2.98798353482296	0.0029870660311735	0.274236455135443	Exon	Caudate
e705736	ENSG00000139567.12	ENSG00000139567	ACVRL1	-0.214408353435441	-1.26284589821851	-2.98773451218795	0.0029894451280133	0.274335574694167	Exon	Caudate
e260227	ENSG00000085276.17	ENSG00000085276	MECOM	-0.231336060765255	-2.39110418818576	-2.98771184956503	0.0029896617268906	0.274335574694167	Exon	Caudate
e875477	ENSG00000166847.9	ENSG00000166847	DCTN5	0.0770786112220285	0.772218082532829	2.98734320021788	0.0029931871261147	0.274589448225806	Exon	Caudate
e134056	ENSG00000003137.8	ENSG00000003137	CYP26B1	-0.24235997970831	-2.58420740532386	-2.98726288954614	0.0029939556431463	0.27459034590577	Exon	Caudate
e816915	ENSG00000166140.17	ENSG00000166140	ZFYVE19	0.0962057695705381	0.392538808201452	2.9871544015479	0.002994994084453	0.27461599293695	Exon	Caudate
e976713	ENSG00000070526.14	ENSG00000070526	ST6GALNAC1	-0.259614480099123	-2.13197624187385	-2.9869572738686	0.0029968818243108	0.274719480848751	Exon	Caudate
e976729	ENSG00000070526.14	ENSG00000070526	ST6GALNAC1	-0.286955650926821	-3.3383041160829	-2.98679720071476	0.0029984155231525	0.274790470179178	Exon	Caudate
e641830	ENSG00000068976.13	ENSG00000068976	PYGM	0.178429992908656	0.232011700202657	2.98628219538571	0.0030033547891986	0.275173448530261	Exon	Caudate
e319160	ENSG00000164344.15	ENSG00000164344	KLKB1	-0.222886797904851	-2.81347609686987	-2.98582556233788	0.0030077404547928	0.275505523860472	Exon	Caudate
e422484	ENSG00000112541.13	ENSG00000112541	PDE10A	0.202906787754374	3.88467072841853	2.98544362030761	0.0030114132648043	0.275772150917397	Exon	Caudate
e788428	ENSG00000100554.11	ENSG00000100554	ATP6V1D	0.0795010022802085	2.46410848837092	2.9851950762677	0.0030138055057963	0.275906838908075	Exon	Caudate
e154321	ENSG00000176771.15	ENSG00000176771	NCKAP5	0.109411588370807	2.72364069491192	2.98513242629918	0.0030144087874579	0.275906838908075	Exon	Caudate
e625703	ENSG00000176148.15	ENSG00000176148	TCP11L1	0.0780580411058432	0.321337724289247	2.98489567666225	0.0030166895432873	0.276045780668139	Exon	Caudate
e1077019	ENSG00000119574.12	ENSG00000119574	ZBTB45	0.127246919111289	-0.78487108383109	2.98469560589823	0.0030186181806698	0.276084654595924	Exon	Caudate
e161727	ENSG00000153246.12	ENSG00000153246	PLA2R1	-0.218048899809659	-3.10961465719833	-2.98469333399956	0.0030186400877465	0.276084654595924	Exon	Caudate
e315704	ENSG00000198948.11	ENSG00000198948	MFAP3L	0.183288379837228	-2.06489939201018	2.98460274204666	0.0030195137510198	0.276094786025854	Exon	Caudate
e582223	ENSG00000151150.21	ENSG00000151150	ANK3	0.0976555184588977	2.04515658576501	2.98394689934274	0.0030258455671561	0.276538907930679	Exon	Caudate
e832556	ENSG00000249240.2	ENSG00000249240		-0.155746925110194	-1.6654180619534	-2.98394135701936	0.0030258991271389	0.276538907930679	Exon	Caudate
e650336	ENSG00000110090.12	ENSG00000110090	CPT1A	-0.126444599243	-0.768964625935906	-2.98369254641639	0.0030283044810117	0.276688863875159	Exon	Caudate
e865123	ENSG00000067836.12	ENSG00000067836	ROGDI	0.12664140348372	-0.018745877291841	2.98356716777173	0.0030295172309584	0.276729806285838	Exon	Caudate
e995102	ENSG00000186812.12	ENSG00000186812	ZNF397	0.0845898949757276	3.71031650535322	2.98340939107476	0.0030310439894534	0.276799403757535	Exon	Caudate
e118140	ENSG00000119760.15	ENSG00000119760	SUPT7L	0.0646167037345249	0.899557212576806	2.98317627981521	0.0030333010277205	0.276918710506977	Exon	Caudate
e853437	ENSG00000185596.16	ENSG00000185596	WASH3P	0.14970984230081	-0.437086407691915	2.98311642874384	0.0030338807681536	0.276918710506977	Exon	Caudate
e595235	ENSG00000052749.13	ENSG00000052749	RRP12	0.159213616283306	-1.41459419688184	2.98297880247227	0.0030352142539026	0.276943192009939	Exon	Caudate
e956516	ENSG00000121067.17	ENSG00000121067	SPOP	0.0754739797904896	0.674512879859634	2.98293080358509	0.0030356794499786	0.276943192009939	Exon	Caudate
e28948	ENSG00000049089.13	ENSG00000049089	COL9A2	0.188000489572282	-0.0655856921780058	2.98274528415594	0.0030374780828228	0.277037444687546	Exon	Caudate
e1045221	ENSG00000197050.10	ENSG00000197050	ZNF420	0.12996038192306	-1.36359979007841	2.9825391039674	0.0030394781689599	0.277150019071246	Exon	Caudate
e53470	ENSG00000241361.8	ENSG00000241361	SLC25A24P1	0.327310075607807	-2.8044358984846	2.9821109329886	0.0030436355674991	0.27740846853862	Exon	Caudate
e648997	ENSG00000084207.15	ENSG00000084207	GSTP1	-0.0806508199495968	1.64869666795173	-2.9820893162109	0.003043845597258	0.27740846853862	Exon	Caudate
e832607	ENSG00000166839.16	ENSG00000166839	ANKDD1A	-0.185807190625609	-2.47854843196592	-2.98183579671084	0.0030463097967812	0.277563151969713	Exon	Caudate
e279213	ENSG00000178988.10	ENSG00000178988	MRFAP1L1	0.057519307908014	3.19388788320649	2.98168140712516	0.0030478113521739	0.277630068721674	Exon	Caudate
e1001440	ENSG00000081923.11	ENSG00000081923	ATP8B1	-0.223352335467465	-3.27454683283452	-2.98138150813026	0.0030507300333085	0.27780099340854	Exon	Caudate
e1078107	ENSG00000232528.3	ENSG00000232528		-0.196435202628156	-1.64804067156303	-2.98126347272992	0.0030518794806903	0.27780099340854	Exon	Caudate
e703626	ENSG00000110881.11	ENSG00000110881	ASIC1	0.118267903514336	0.0107309898243741	2.98125206766049	0.0030519905660635	0.27780099340854	Exon	Caudate
e802157	ENSG00000066629.16	ENSG00000066629	EML1	0.117518588392771	1.40506114482025	2.98116873461389	0.003052802342265	0.27780501314612	Exon	Caudate
e976705	ENSG00000070526.14	ENSG00000070526	ST6GALNAC1	-0.259277147308222	-2.1300081745035	-2.98103246156667	0.0030541302513948	0.277855987152227	Exon	Caudate
e640270	ENSG00000167771.5	ENSG00000167771	RCOR2	0.190373445525494	-1.89063996109422	2.98075659208902	0.0030568200733038	0.278030177073474	Exon	Caudate
e1150732	ENSG00000183690.12	ENSG00000183690	EFHC2	-0.243657874157456	-2.18107218352914	-2.98067855237334	0.0030575813807205	0.278030177073474	Exon	Caudate
e73414	ENSG00000116584.17	ENSG00000116584	ARHGEF2	0.0999371155149939	0.626342144170733	2.98031954000925	0.0030610859209546	0.278221814555885	Exon	Caudate
e991842	ENSG00000134508.12	ENSG00000134508	CABLES1	-0.26026756528722	-3.06211467629933	-2.98022783696214	0.0030619816801753	0.278221814555885	Exon	Caudate
e259610	ENSG00000169064.12	ENSG00000169064	ZBBX	-0.262672066880799	-2.34462560643757	-2.98022645574137	0.0030619951738322	0.278221814555885	Exon	Caudate
e867228	ENSG00000179583.18	ENSG00000179583	CIITA	0.29214440131807	-2.06592256023843	2.98003328340175	0.0030638828822169	0.278297555881939	Exon	Caudate
e682270	ENSG00000110799.13	ENSG00000110799	VWF	-0.215841211283252	-0.863457624046422	-2.97998379081283	0.0030643667024664	0.278297555881939	Exon	Caudate
e382259	ENSG00000204469.12	ENSG00000204469	PRRC2A	0.0760463642129537	1.7679406241258	2.97972044987083	0.0030669421972045	0.278304040464302	Exon	Caudate
e1172773	ENSG00000197021.8	ENSG00000197021	CXorf40B	0.126656183894017	-1.73482530678456	2.97964367827547	0.0030676934023127	0.278304040464302	Exon	Caudate
e1130761	ENSG00000242082.1	ENSG00000242082		-0.292321786176799	-2.33971161669236	-2.97962968349327	0.0030678303585042	0.278304040464302	Exon	Caudate
e356507	ENSG00000120318.15	ENSG00000120318	ARAP3	-0.187213931546767	-2.61256534504149	-2.97962958080152	0.0030678313634902	0.278304040464302	Exon	Caudate
e157965	ENSG00000183091.19	ENSG00000183091	NEB	0.296384304348852	-3.31537845742899	2.97954518581558	0.0030686573913533	0.278304040464302	Exon	Caudate
e248608	ENSG00000196455.7	ENSG00000196455	PIK3R4	0.0944289593476795	0.44304239663342	2.97950486954044	0.0030690520644613	0.278304040464302	Exon	Caudate
e537501	ENSG00000083067.22	ENSG00000083067	TRPM3	-0.158230983885879	-0.335633709323371	-2.97906795908797	0.0030733321476476	0.278622349087855	Exon	Caudate
e68166	ENSG00000143546.9	ENSG00000143546	S100A8	-0.581180901985293	-1.40049923219309	-2.97874498133664	0.0030764996297824	0.278774303469944	Exon	Caudate
e7079	ENSG00000171735.18	ENSG00000171735	CAMTA1	0.174599687410568	-0.667253793167527	2.97872994167199	0.003076647198399	0.278774303469944	Exon	Caudate
e826738	ENSG00000197535.14	ENSG00000197535	MYO5A	0.116188824865906	2.15650967023693	2.97866146691158	0.003077319152054	0.278774303469944	Exon	Caudate
e590989	ENSG00000272734.1	ENSG00000272734	ADIRF-AS1	-0.237679466792832	-2.22069118728457	-2.97824552210414	0.0030814037717049	0.278956746219666	Exon	Caudate
e555751	ENSG00000167123.18	ENSG00000167123	CERCAM	0.237505787946941	2.80227789807955	2.97793926077339	0.003084414460463	0.278956746219666	Exon	Caudate
e763784	ENSG00000134871.17	ENSG00000134871	COL4A2	-0.311484744831535	-3.21802736033144	-2.97793591081624	0.0030844474069546	0.278956746219666	Exon	Caudate
e193435	ENSG00000168918.13	ENSG00000168918	INPP5D	0.150216990694851	-1.039823166349	2.97781675608237	0.003085619491311	0.278956746219666	Exon	Caudate
e91109	ENSG00000143851.15	ENSG00000143851	PTPN7	0.220634183258662	-0.1401079887602	2.97780658226318	0.0030857195865796	0.278956746219666	Exon	Caudate
e257329	ENSG00000169282.17	ENSG00000169282	KCNAB1	0.232297762555521	2.58609412441634	2.97779198797218	0.0030858631779146	0.278956746219666	Exon	Caudate
e356769	ENSG00000013561.17	ENSG00000013561	RNF14	0.0678812550989798	1.13347988652801	2.97771777808515	0.0030865934139909	0.278956746219666	Exon	Caudate
e58266	ENSG00000175984.14	ENSG00000175984	DENND2C	-0.207858961086427	-3.02284805354545	-2.97766752729155	0.0030870879789222	0.278956746219666	Exon	Caudate
e538811	ENSG00000106772.17	ENSG00000106772	PRUNE2	0.0721183979690509	2.76303189620293	2.97765379557428	0.0030872231381791	0.278956746219666	Exon	Caudate
e81363	ENSG00000213064.9	ENSG00000213064	SFT2D2	-0.126641631198344	-0.209277092726141	-2.97761360053664	0.0030876188031093	0.278956746219666	Exon	Caudate
e1128714	ENSG00000185339.8	ENSG00000185339	TCN2	-0.150211914404158	-0.599654606495879	-2.97759399028323	0.0030878118559629	0.278956746219666	Exon	Caudate
e972887	ENSG00000125447.16	ENSG00000125447	GGA3	0.10955443021708	-0.513243010136068	2.97733031958664	0.0030904086315464	0.279074198135024	Exon	Caudate
e547248	ENSG00000165124.17	ENSG00000165124	SVEP1	0.297590856573413	-1.93932038619307	2.97730539658372	0.0030906541905107	0.279074198135024	Exon	Caudate
e9363	ENSG00000116670.14	ENSG00000116670	MAD2L2	0.144778742441045	-1.64133172472927	2.97625305571784	0.0031010389059076	0.279822690763107	Exon	Caudate
e378705	ENSG00000187987.9	ENSG00000187987	ZSCAN23	0.207414736278139	-2.38124965527717	2.97616545837625	0.00310190477275	0.279822690763107	Exon	Caudate
e459075	ENSG00000196411.9	ENSG00000196411	EPHB4	-0.282846464728544	-3.56797633294074	-2.97611196544528	0.0031024336391182	0.279822690763107	Exon	Caudate
e937496	ENSG00000108651.9	ENSG00000108651	UTP6	0.0966935014570014	-0.4997637538389	2.9759978172596	0.0031035624592867	0.279822690763107	Exon	Caudate
e937517	ENSG00000108651.9	ENSG00000108651	UTP6	0.0966935014570014	-0.4997637538389	2.9759978172596	0.0031035624592867	0.279822690763107	Exon	Caudate
e886954	ENSG00000177200.15	ENSG00000177200	CHD9	0.0676846493952811	0.808018345532459	2.97594088647341	0.0031041255926936	0.279822690763107	Exon	Caudate
e537508	ENSG00000083067.22	ENSG00000083067	TRPM3	-0.169139849190037	-0.0548974650162998	-2.97591761356826	0.003104355824601	0.279822690763107	Exon	Caudate
e1137881	ENSG00000100243.20	ENSG00000100243	CYB5R3	-0.0915798212523385	1.01550279455493	-2.97559425398329	0.0031075563421769	0.279865320691897	Exon	Caudate
e137209	ENSG00000066032.18	ENSG00000066032	CTNNA2	0.0970065866703627	1.46237857923189	2.97552909942555	0.0031082015881898	0.279865320691897	Exon	Caudate
e1037647	ENSG00000256771.2	ENSG00000256771	ZNF253	0.127091426836085	-0.649880273010546	2.97551369884963	0.0031083541228388	0.279865320691897	Exon	Caudate
e396302	ENSG00000225791.6	ENSG00000225791	TRAM2-AS1	-0.237865065889046	-3.18145840002432	-2.97548708988129	0.0031086176868981	0.279865320691897	Exon	Caudate
e87458	ENSG00000116679.15	ENSG00000116679	IVNS1ABP	0.125079730933752	2.6716641375418	2.97547925480206	0.0031086952979119	0.279865320691897	Exon	Caudate
e137227	ENSG00000066032.18	ENSG00000066032	CTNNA2	0.0970217756823686	1.46219846342284	2.97534162837195	0.0031100588569092	0.279876177497186	Exon	Caudate
e894518	ENSG00000102878.16	ENSG00000102878	HSF4	-0.143217725413341	-0.539327321065656	-2.97531098179408	0.0031103625679903	0.279876177497186	Exon	Caudate
e933551	ENSG00000087111.20	ENSG00000087111	PIGS	-0.079927806285994	0.311695018950157	-2.97514033665428	0.0031120541772378	0.279958784767989	Exon	Caudate
e658826	ENSG00000150672.16	ENSG00000150672	DLG2	0.120980254886409	1.78375792880942	2.97489276613355	0.0031145098465992	0.280007245346406	Exon	Caudate
e732904	ENSG00000076555.15	ENSG00000076555	ACACB	-0.160740548334819	-1.48208046924457	-2.97487604156003	0.0031146758027518	0.280007245346406	Exon	Caudate
e430798	ENSG00000173452.13	ENSG00000173452	TMEM196	0.198869255060072	-0.321246700285259	2.97485204129424	0.0031149139689606	0.280007245346406	Exon	Caudate
e502951	ENSG00000104313.17	ENSG00000104313	EYA1	0.181042754964217	-0.217991971773862	2.97432988635515	0.0031200996920508	0.280403754470087	Exon	Caudate
e289078	ENSG00000128052.8	ENSG00000128052	KDR	-0.167324558277175	-1.24100356114516	-2.97409657881102	0.0031224193126746	0.280542553672326	Exon	Caudate
e28571	ENSG00000168389.17	ENSG00000168389	MFSD2A	-0.188958894037956	-0.760000875640816	-2.97397882239496	0.0031235906850802	0.280578141986928	Exon	Caudate
e87407	ENSG00000116679.15	ENSG00000116679	IVNS1ABP	0.124737141227448	2.65925529638241	2.97386804736894	0.0031246929777818	0.280607509059578	Exon	Caudate
e329115	ENSG00000213949.8	ENSG00000213949	ITGA1	-0.181047819887395	-1.23620419012853	-2.9735852203835	0.0031275089285977	0.28072743748673	Exon	Caudate
e223253	ENSG00000183763.8	ENSG00000183763	TRAIP	-0.298067024294156	-3.84698344252827	-2.97357810378463	0.0031275798145559	0.28072743748673	Exon	Caudate
e1174646	ENSG00000198753.11	ENSG00000198753	PLXNB3	-0.191871805414029	0.444037703958044	-2.97347304563677	0.0031286264331968	0.280751749704676	Exon	Caudate
e786246	ENSG00000054654.15	ENSG00000054654	SYNE2	-0.203667803833699	-2.43837085286456	-2.97326376054185	0.0031307123451672	0.28086928921726	Exon	Caudate
e934994	ENSG00000179761.11	ENSG00000179761	PIPOX	0.151554206982164	0.491023839666777	2.97261619242656	0.0031371746201563	0.281242605871065	Exon	Caudate
e546693	ENSG00000136826.14	ENSG00000136826	KLF4	-0.269240826421443	-1.63800755127982	-2.97257101134527	0.0031376259508654	0.281242605871065	Exon	Caudate
e898100	ENSG00000132600.16	ENSG00000132600	PRMT7	0.156000776729288	0.713100990484803	2.9725389740836	0.0031379460190524	0.281242605871065	Exon	Caudate
e1061438	ENSG00000142227.10	ENSG00000142227	EMP3	-0.211944946328228	-1.95048057534479	-2.97253537528868	0.0031379819746712	0.281242605871065	Exon	Caudate
e868026	ENSG00000234719.8	ENSG00000234719		0.691828266510182	-4.64962126861324	2.97216135858242	0.0031417208381198	0.281507987957771	Exon	Caudate
e1055381	ENSG00000267058.1	ENSG00000267058		0.089893493505999	0.684019100947758	2.97182519869474	0.0031450847435176	0.281528556009012	Exon	Caudate
e792605	ENSG00000119711.12	ENSG00000119711	ALDH6A1	-0.0970182382363108	2.85801476267715	-2.97179370402443	0.0031454000751267	0.281528556009012	Exon	Caudate
e589343	ENSG00000148606.12	ENSG00000148606	POLR3A	0.145225946819622	-2.23683354135548	2.97177130696771	0.0031456243370179	0.281528556009012	Exon	Caudate
e1115355	ENSG00000173638.18	ENSG00000173638	SLC19A1	-0.346827219639906	-4.11514682187329	-2.9717267144534	0.0031460708857551	0.281528556009012	Exon	Caudate
e590990	ENSG00000272734.1	ENSG00000272734	ADIRF-AS1	-0.267990371839695	-2.77491158217983	-2.97171693177096	0.003146168857142	0.281528556009012	Exon	Caudate
e682246	ENSG00000110799.13	ENSG00000110799	VWF	-0.203640677194185	0.0082859085127305	-2.97167210704301	0.0031466178025195	0.281528556009012	Exon	Caudate
e780567	ENSG00000100485.11	ENSG00000100485	SOS2	0.0587098357211024	2.72994177728204	2.97149517342755	0.0031483904666895	0.281617535498814	Exon	Caudate
e882359	ENSG00000156873.15	ENSG00000156873	PHKG2	0.13903923850781	-1.27776960643978	2.97140443859283	0.0031492998761452	0.281629273604177	Exon	Caudate
e1041597	ENSG00000105699.16	ENSG00000105699	LSR	-0.311589082382188	-3.47102193720859	-2.97116486732285	0.0031517021862339	0.281707821080803	Exon	Caudate
e386812	ENSG00000204248.10	ENSG00000204248	COL11A2	0.228872192484015	-2.30091898444716	2.97116159366013	0.0031517350246228	0.281707821080803	Exon	Caudate
e1172873	ENSG00000171100.14	ENSG00000171100	MTM1	-0.11183092045028	1.83948805772651	-2.97095190118331	0.003153839120127	0.281790557237615	Exon	Caudate
e645371	ENSG00000172638.12	ENSG00000172638	EFEMP2	-0.124869171263924	-0.598889705002937	-2.97091416317453	0.0031542179271734	0.281790557237615	Exon	Caudate
e567573	ENSG00000173848.18	ENSG00000173848	NET1	-0.160905948062199	0.0514726393092432	-2.97076657949154	0.003155699744293	0.281835703979306	Exon	Caudate
e967848	ENSG00000108370.16	ENSG00000108370	RGS9	0.187437491908633	1.03769091688175	2.97070872772665	0.0031562807799465	0.281835703979306	Exon	Caudate
e1058810	ENSG00000124440.15	ENSG00000124440	HIF3A	-0.245085231227407	-1.9250113226307	-2.97051822868976	0.0031581947537944	0.281937047055128	Exon	Caudate
e286571	ENSG00000124406.16	ENSG00000124406	ATP8A1	0.0949889509849277	2.91268916504508	2.97038546637601	0.0031595292656145	0.28198662341079	Exon	Caudate
e554109	ENSG00000095370.19	ENSG00000095370	SH2D3C	-0.21173140726716	-2.76702105796556	-2.9700736622933	0.0031626655143894	0.282196939920157	Exon	Caudate
e210966	ENSG00000163539.16	ENSG00000163539	CLASP2	0.0682479193064427	2.92766850689868	2.96986736250922	0.0031647421248014	0.282312627103902	Exon	Caudate
e352130	ENSG00000146021.14	ENSG00000146021	KLHL3	0.117433850915253	-0.654341481245609	2.96958800784032	0.0031675560931422	0.282479162037979	Exon	Caudate
e542514	ENSG00000127083.7	ENSG00000127083	OMD	-0.300966107220646	-2.24550461456566	-2.96949815642744	0.0031684616621636	0.282479162037979	Exon	Caudate
e1058680	ENSG00000124440.15	ENSG00000124440	HIF3A	-0.233532790181179	-1.57261565462923	-2.96944965521851	0.003168950580879	0.282479162037979	Exon	Caudate
e991832	ENSG00000134508.12	ENSG00000134508	CABLES1	-0.154499039339167	0.706911043958766	-2.96919708389358	0.0031714977539177	0.282572269095453	Exon	Caudate
e22042	ENSG00000121769.7	ENSG00000121769	FABP3	0.15228195052931	1.44774068923073	2.96919124485888	0.0031715566625285	0.282572269095453	Exon	Caudate
e537499	ENSG00000083067.22	ENSG00000083067	TRPM3	-0.157569783242773	-0.0865103646062352	-2.96909415560314	0.0031725363193162	0.282586065771108	Exon	Caudate
e8267	ENSG00000054523.17	ENSG00000054523	KIF1B	0.0637590132619832	3.44645297880215	2.96902114831628	0.0031732731649119	0.282586065771108	Exon	Caudate
e454599	ENSG00000006128.11	ENSG00000006128	TAC1	0.218585323533216	3.66320648961481	2.96890805663899	0.0031744148821091	0.282605930161874	Exon	Caudate
e87450	ENSG00000116679.15	ENSG00000116679	IVNS1ABP	0.121865241307153	3.4341405361475	2.9688443705883	0.0031750579901416	0.282605930161874	Exon	Caudate
e546221	ENSG00000165029.15	ENSG00000165029	ABCA1	-0.134568083275963	0.358407042608267	-2.9686730017267	0.0031767890818463	0.282614847226283	Exon	Caudate
e882352	ENSG00000156873.15	ENSG00000156873	PHKG2	0.138849502220903	-1.27744718166975	2.96860880146984	0.0031774378264965	0.282614847226283	Exon	Caudate
e306793	ENSG00000138688.15	ENSG00000138688	KIAA1109	0.119236175077661	-0.0358155002497703	2.96853433231875	0.0031781904903405	0.282614847226283	Exon	Caudate
e1163153	ENSG00000184867.13	ENSG00000184867	ARMCX2	0.129432459812076	-0.625763104211602	2.96847448796677	0.0031787954587429	0.282614847226283	Exon	Caudate
e454188	ENSG00000005981.12	ENSG00000005981	ASB4	0.202613005586095	-1.85903864678316	2.96844805580508	0.0031790626958257	0.282614847226283	Exon	Caudate
e994045	ENSG00000153339.13	ENSG00000153339	TRAPPC8	0.0825038630666571	0.678054999578694	2.96825621449121	0.00318100288513	0.282717880930439	Exon	Caudate
e1080936	ENSG00000182621.17	ENSG00000182621	PLCB1	0.317301774543852	-3.71673015070621	2.9680865088665	0.0031827201079161	0.282801052319077	Exon	Caudate
e28929	ENSG00000049089.13	ENSG00000049089	COL9A2	0.182892921363513	-0.166928971413076	2.96794077894515	0.0031841954014202	0.282862691492835	Exon	Caudate
e1172870	ENSG00000171100.14	ENSG00000171100	MTM1	-0.124923931190717	-0.933402285661866	-2.96776905249664	0.0031859346732005	0.28294774472981	Exon	Caudate
e94808	ENSG00000123836.14	ENSG00000123836	PFKFB2	0.148142164072015	1.0126794251156	2.9676681758738	0.0031869567723103	0.28296907865469	Exon	Caudate
e1174574	ENSG00000198753.11	ENSG00000198753	PLXNB3	-0.20747707112609	-0.364690169517751	-2.96756790256692	0.0031879730558326	0.28298988587619	Exon	Caudate
e1121635	ENSG00000183506.16	ENSG00000183506	PI4KAP2	0.242934051554404	-1.03998043821488	2.96748064412545	0.0031888576732015	0.282998998022397	Exon	Caudate
e1144240	ENSG00000073464.11	ENSG00000073464	CLCN4	0.0922952286838194	1.75703915292068	2.96722556022618	0.0031914449763361	0.28315917554569	Exon	Caudate
e378709	ENSG00000187987.9	ENSG00000187987	ZSCAN23	0.184858999350844	-2.39374745524418	2.96702849764122	0.0031934450870258	0.283205066622023	Exon	Caudate
e217290	ENSG00000160808.9	ENSG00000160808	MYL3	-0.25327429815016	-2.7009056617759	-2.96702040204452	0.0031935272787884	0.283205066622023	Exon	Caudate
e1036963	ENSG00000129933.20	ENSG00000129933	MAU2	0.116496324130509	-0.884439778868865	2.96680562045622	0.00319570858808	0.283329080839368	Exon	Caudate
e22039	ENSG00000121769.7	ENSG00000121769	FABP3	0.152169999876719	1.44214489769483	2.96630021237741	0.0032008468617408	0.283656435888537	Exon	Caudate
e810491	ENSG00000104044.15	ENSG00000104044	OCA2	-0.196935249462156	-1.93585801544761	-2.96628826303843	0.0032009684371089	0.283656435888537	Exon	Caudate
e776031	ENSG00000100473.15	ENSG00000100473	COCH	0.260713995577714	2.1709602596001	2.96616954665989	0.0032021765147885	0.283694025933316	Exon	Caudate
e737785	ENSG00000135111.15	ENSG00000135111	TBX3	-0.239739450476109	-3.04073368561889	-2.96602564922204	0.0032036413983356	0.283754343501584	Exon	Caudate
e557375	ENSG00000095321.16	ENSG00000095321	CRAT	-0.0891073168234538	0.397272348588929	-2.96592349190437	0.0032046817373281	0.283776738323226	Exon	Caudate
e869339	ENSG00000270580.5	ENSG00000270580		-0.183556156792452	-2.0195689946161	-2.96584684682528	0.0032054624703731	0.283776738323226	Exon	Caudate
e120633	ENSG00000150938.9	ENSG00000150938	CRIM1	-0.100548919276132	1.22581767466122	-2.96536304622225	0.0032103946461732	0.283953019376724	Exon	Caudate
e333168	ENSG00000069020.18	ENSG00000069020	MAST4	-0.129183895830331	-0.93738805336059	-2.96532113478488	0.0032108222450304	0.283953019376724	Exon	Caudate
e650264	ENSG00000110090.12	ENSG00000110090	CPT1A	-0.124913078566992	-0.191250366636824	-2.96531948211595	0.003210839107351	0.283953019376724	Exon	Caudate
e384048	ENSG00000244255.5	ENSG00000244255		-0.321551299088474	-3.39816474923547	-2.96530842658562	0.0032109519099437	0.283953019376724	Exon	Caudate
e849172	ENSG00000185033.14	ENSG00000185033	SEMA4B	-0.126789455111844	-0.523481108256043	-2.96526679679334	0.0032113767026029	0.283953019376724	Exon	Caudate
e546702	ENSG00000136826.14	ENSG00000136826	KLF4	-0.268715729092103	-1.79673130007046	-2.96503384788345	0.0032137546747828	0.284093872273235	Exon	Caudate
e384388	ENSG00000204351.11	ENSG00000204351	SKIV2L	0.098698732309453	-0.665321001235943	2.9648388817474	0.0032157461521012	0.284200498820149	Exon	Caudate
e1028143	ENSG00000132024.17	ENSG00000132024	CC2D1A	-0.112456793070748	-0.978270716966286	-2.96434429170286	0.0032208031966427	0.28457793517758	Exon	Caudate
e582220	ENSG00000151150.21	ENSG00000151150	ANK3	0.0919313603378939	2.68020165869608	2.96423146479362	0.003221957838742	0.284610469989166	Exon	Caudate
e557406	ENSG00000095321.16	ENSG00000095321	CRAT	-0.112673934276805	-0.733262046432633	-2.9638039341383	0.0032263365161458	0.284736289985887	Exon	Caudate
e664079	ENSG00000170903.10	ENSG00000170903	MSANTD4	0.090795203661285	0.207968758553628	2.96376472133801	0.0032267383976481	0.284736289985887	Exon	Caudate
e91150	ENSG00000143851.15	ENSG00000143851	PTPN7	0.204324655114412	-0.0472731377088227	2.96368393671397	0.0032275664819998	0.284736289985887	Exon	Caudate
e391971	ENSG00000112576.12	ENSG00000112576	CCND3	-0.201976598514005	-1.48522669478615	-2.96360800476745	0.003228345001109	0.284736289985887	Exon	Caudate
e488488	ENSG00000120910.14	ENSG00000120910	PPP3CC	-0.115493740230516	-1.11621032407032	-2.96356272309032	0.0032288093492601	0.284736289985887	Exon	Caudate
e731860	ENSG00000151135.9	ENSG00000151135	TMEM263	0.116724599942065	0.116761807470437	2.96352034562285	0.0032292439710731	0.284736289985887	Exon	Caudate
e788252	ENSG00000171723.15	ENSG00000171723	GPHN	0.119619097625114	-0.644570264336873	2.96351123912152	0.0032293373740149	0.284736289985887	Exon	Caudate
e469772	ENSG00000106459.14	ENSG00000106459	NRF1	-0.0954596986021124	-0.545466272393607	-2.96347819428748	0.0032296763267692	0.284736289985887	Exon	Caudate
e489108	ENSG00000134020.7	ENSG00000134020	PEBP4	0.223253070146275	-1.29562880053613	2.96318937612242	0.0032326402241119	0.284928184507468	Exon	Caudate
e867191	ENSG00000179583.18	ENSG00000179583	CIITA	0.244274218154032	0.399484525389633	2.96305450937684	0.0032340250997974	0.284942720572137	Exon	Caudate
e1058809	ENSG00000124440.15	ENSG00000124440	HIF3A	-0.228550359849084	-1.5944557411976	-2.96291957544521	0.0032354112084457	0.284942720572137	Exon	Caudate
e980022	ENSG00000181523.12	ENSG00000181523	SGSH	-0.0927199402655039	0.884019548768329	-2.96280206260377	0.0032366188016434	0.284942720572137	Exon	Caudate
e28569	ENSG00000168389.17	ENSG00000168389	MFSD2A	-0.164605740135336	-0.301742680278587	-2.96279729641895	0.0032366677889243	0.284942720572137	Exon	Caudate
e21431	ENSG00000060656.19	ENSG00000060656	PTPRU	-0.13422937503438	0.386716593386815	-2.96274660289731	0.0032371888635167	0.284942720572137	Exon	Caudate
e590151	ENSG00000122378.13	ENSG00000122378	FAM213A	-0.0786906642857113	3.1621612791201	-2.96271350032798	0.0032375291635492	0.284942720572137	Exon	Caudate
e903187	ENSG00000184517.11	ENSG00000184517	ZFP1	-0.188185214816586	-2.84844465879171	-2.96252104762177	0.0032395082582377	0.285047584540253	Exon	Caudate
e298159	ENSG00000152583.12	ENSG00000152583	SPARCL1	-0.121417591293953	5.73355291676352	-2.96243738429188	0.003240368958299	0.285054012783451	Exon	Caudate
e806054	ENSG00000203485.12	ENSG00000203485	INF2	0.130565053803737	1.10618457774769	2.96233251382448	0.0032414481256361	0.285079651714363	Exon	Caudate
e1077353	ENSG00000101255.10	ENSG00000101255	TRIB3	-0.277994377407069	-2.3920666262684	-2.96195257122673	0.0032453606704833	0.285260332774522	Exon	Caudate
e806072	ENSG00000203485.12	ENSG00000203485	INF2	0.123410804124886	3.87988258773862	2.96187516280209	0.0032461583307242	0.285260332774522	Exon	Caudate
e922805	ENSG00000178921.13	ENSG00000178921	PFAS	0.120412494231033	-0.948342831106444	2.96173487724233	0.0032476043695451	0.285260332774522	Exon	Caudate
e988605	ENSG00000154845.15	ENSG00000154845	PPP4R1	-0.125975345432832	-1.15165992366334	-2.96168983679657	0.0032480687634515	0.285260332774522	Exon	Caudate
e1045367	ENSG00000188283.11	ENSG00000188283	ZNF383	0.0989398230299961	-0.732224722750878	2.96158386892692	0.0032491615950611	0.285260332774522	Exon	Caudate
e628671	ENSG00000121653.11	ENSG00000121653	MAPK8IP1	0.066707248990622	3.4002547620573	2.96144205520146	0.0032506246260802	0.285260332774522	Exon	Caudate
e980010	ENSG00000181523.12	ENSG00000181523	SGSH	-0.0924050850807362	0.889819485149941	-2.96141308952397	0.0032509235265696	0.285260332774522	Exon	Caudate
e1157806	ENSG00000155659.14	ENSG00000155659	VSIG4	-0.365401050709349	-1.69429142260133	-2.96136284497615	0.003251442066035	0.285260332774522	Exon	Caudate
e288871	ENSG00000180613.10	ENSG00000180613	GSX2	0.30958076741643	-3.59988839627934	2.96130061117941	0.0032520844431807	0.285260332774522	Exon	Caudate
e537495	ENSG00000083067.22	ENSG00000083067	TRPM3	-0.179782306310326	-1.44255584510389	-2.96126380668624	0.0032524643937172	0.285260332774522	Exon	Caudate
e530572	ENSG00000086102.18	ENSG00000086102	NFX1	-0.0888472154085401	-0.118396940319121	-2.96125297051136	0.003252576268514	0.285260332774522	Exon	Caudate
e594158	ENSG00000119977.20	ENSG00000119977	TCTN3	-0.101190559310506	-0.631841257477693	-2.96116021587019	0.003253534029649	0.285260332774522	Exon	Caudate
e31478	ENSG00000066135.12	ENSG00000066135	KDM4A	0.0811736045188048	0.0904743840142612	2.96105967162569	0.0032545725156123	0.285260332774522	Exon	Caudate
e709219	ENSG00000123405.13	ENSG00000123405	NFE2	-0.32294552210851	-3.90237111288071	-2.96100750222854	0.0032551114743293	0.285260332774522	Exon	Caudate
e732896	ENSG00000076555.15	ENSG00000076555	ACACB	-0.167416300023234	-1.62640951145494	-2.96088194903299	0.0032564088910319	0.285260332774522	Exon	Caudate
e1057288	ENSG00000117877.10	ENSG00000117877	CD3EAP	0.0890766354364289	1.14510879354119	2.96084941288357	0.0032567451837914	0.285260332774522	Exon	Caudate
e50227	ENSG00000137936.16	ENSG00000137936	BCAR3	-0.136398153115437	0.826763017786535	-2.9607584003527	0.0032576860555482	0.285260332774522	Exon	Caudate
e392013	ENSG00000112576.12	ENSG00000112576	CCND3	-0.201987390215683	-1.49825111844847	-2.96074381818605	0.003257836826562	0.285260332774522	Exon	Caudate
e308333	ENSG00000250241.5	ENSG00000250241		0.104259195535278	-0.105627727544542	2.96066442404657	0.0032586578271707	0.285260332774522	Exon	Caudate
e932059	ENSG00000205212.3	ENSG00000205212	CCDC144NL	-0.44962968205511	-2.01362898335616	-2.96060554401752	0.0032592668172283	0.285260332774522	Exon	Caudate
e655114	ENSG00000175536.6	ENSG00000175536	LIPT2	-0.143802191311521	-1.90050092844324	-2.96039221862344	0.0032614740915655	0.285384502914947	Exon	Caudate
e99269	ENSG00000154309.8	ENSG00000154309	DISP1	-0.134432178120366	-1.04041769505973	-2.9601602194132	0.0032638761353913	0.285502377870809	Exon	Caudate
e305931	ENSG00000145390.11	ENSG00000145390	USP53	-0.121963398150539	2.30207371827999	-2.96010974217859	0.0032643989744033	0.285502377870809	Exon	Caudate
e575839	ENSG00000148498.15	ENSG00000148498	PARD3	-0.105391889965674	-0.364812838141396	-2.9599589275586	0.0032659615560831	0.285570028721283	Exon	Caudate
e51373	ENSG00000099260.10	ENSG00000099260	PALMD	-0.181952950731374	-1.4114788672729	-2.95945642180483	0.0032711729275971	0.28595661369756	Exon	Caudate
e645789	ENSG00000175334.7	ENSG00000175334	BANF1	0.228250975666974	-2.55314169019788	2.95931127893335	0.0032726795857959	0.286019234691296	Exon	Caudate
e1056349	ENSG00000187244.10	ENSG00000187244	BCAM	-0.206102444445976	-2.65015732007642	-2.95879269629153	0.0032780679282199	0.2863952585064	Exon	Caudate
e204956	ENSG00000132182.11	ENSG00000132182	NUP210	0.133280965562148	-1.28338723445625	2.9587449145187	0.0032785648135902	0.2863952585064	Exon	Caudate
e115492	ENSG00000084754.10	ENSG00000084754	HADHA	-0.112560169898191	0.397536872197102	-2.95866867703673	0.0032793577541179	0.286395397374414	Exon	Caudate
e887477	ENSG00000103494.12	ENSG00000103494	RPGRIP1L	-0.318592992307495	-2.15349729637835	-2.95850015676447	0.0032811111435982	0.286396831697202	Exon	Caudate
e776096	ENSG00000100473.15	ENSG00000100473	COCH	0.255867638052744	2.49773830987955	2.95846035830327	0.0032815253566066	0.286396831697202	Exon	Caudate
e137231	ENSG00000066032.18	ENSG00000066032	CTNNA2	0.097505666252974	1.39984620035094	2.95841951330748	0.0032819505114218	0.286396831697202	Exon	Caudate
e922868	ENSG00000178921.13	ENSG00000178921	PFAS	0.132997452448436	-1.58565190645075	2.95836292734945	0.0032825395968577	0.286396831697202	Exon	Caudate
e257385	ENSG00000169282.17	ENSG00000169282	KCNAB1	0.229697860879466	2.51156970842154	2.95822815116487	0.0032839430673851	0.286411212419774	Exon	Caudate
e590939	ENSG00000173269.13	ENSG00000173269	MMRN2	-0.16629443141206	0.69698852542703	-2.95808904826417	0.0032853921689162	0.286411212419774	Exon	Caudate
e366689	ENSG00000248469.1	ENSG00000248469		0.25271617865894	-1.18241718661244	2.95796949752299	0.0032866380534502	0.286411212419774	Exon	Caudate
e322520	ENSG00000039139.9	ENSG00000039139	DNAH5	-0.470797653754224	-4.27612719271572	-2.95770247158556	0.0032894223944419	0.286411212419774	Exon	Caudate
e162335	ENSG00000144290.16	ENSG00000144290	SLC4A10	-0.160560868308994	-1.83533273891408	-2.95769039566105	0.0032895483638548	0.286411212419774	Exon	Caudate
e475514	ENSG00000159784.17	ENSG00000159784	FAM131B	0.0928033460848377	1.53610545084049	2.95763907629003	0.0032900837485605	0.286411212419774	Exon	Caudate
e1100100	ENSG00000130702.14	ENSG00000130702	LAMA5	-0.2474918552223	-2.87847734001603	-2.95762444141063	0.0032902364402194	0.286411212419774	Exon	Caudate
e822790	ENSG00000140263.13	ENSG00000140263	SORD	-0.221301231712117	-0.883185140648947	-2.95760917219499	0.0032903957570742	0.286411212419774	Exon	Caudate
e582249	ENSG00000151150.21	ENSG00000151150	ANK3	0.0934053490660469	2.28885926704739	2.95759612286151	0.0032905319175803	0.286411212419774	Exon	Caudate
e325892	ENSG00000145604.15	ENSG00000145604	SKP2	-0.142902191650303	-1.81922037029396	-2.95758783801681	0.0032906183667114	0.286411212419774	Exon	Caudate
e406463	ENSG00000025796.13	ENSG00000025796	SEC63	-0.0892295807736958	0.00890460984497	-2.95743098143524	0.0032922554960578	0.286419262303884	Exon	Caudate
e422491	ENSG00000112541.13	ENSG00000112541	PDE10A	0.208997128499101	3.41038319552439	2.95739189509674	0.0032926635603635	0.286419262303884	Exon	Caudate
e682250	ENSG00000110799.13	ENSG00000110799	VWF	-0.203624655458657	0.612372249162051	-2.95735152237095	0.0032930851032073	0.286419262303884	Exon	Caudate
e160777	ENSG00000123612.15	ENSG00000123612	ACVR1C	0.163063410923752	0.905744896422886	2.95719263418471	0.0032947445782207	0.286465835101734	Exon	Caudate
e946003	ENSG00000141756.18	ENSG00000141756	FKBP10	-0.163833901342512	-2.00096761553613	-2.95714869169271	0.0032952036615166	0.286465835101734	Exon	Caudate
e1058811	ENSG00000124440.15	ENSG00000124440	HIF3A	-0.232199592307563	-1.58583533029744	-2.95705300377426	0.0032962035505964	0.286483942936046	Exon	Caudate
e904615	ENSG00000166473.17	ENSG00000166473	PKD1L2	0.271329746205033	-2.12765947196353	2.9567747434585	0.00329911280313	0.286667951318701	Exon	Caudate
e454463	ENSG00000127922.9	ENSG00000127922	SHFM1	0.310101262949772	-3.60257695305881	2.95659486240836	0.0033009947352767	0.286762626418576	Exon	Caudate
e898003	ENSG00000132600.16	ENSG00000132600	PRMT7	0.155458911964801	0.711359496253458	2.956420231983	0.0033028226739126	0.28683425021543	Exon	Caudate
e633565	ENSG00000149131.15	ENSG00000149131	SERPING1	-0.19951102833219	-0.893475562283496	-2.956306926774	0.0033040091877614	0.28683425021543	Exon	Caudate
e662367	ENSG00000149972.10	ENSG00000149972	CNTN5	0.176703858043117	-0.729854956814588	2.95623129616293	0.0033048013961968	0.28683425021543	Exon	Caudate
e575824	ENSG00000148498.15	ENSG00000148498	PARD3	-0.0985181660566265	0.673903698314241	-2.95621334374486	0.0033049894680079	0.28683425021543	Exon	Caudate
e415281	ENSG00000016402.13	ENSG00000016402	IL20RA	-0.227336573895593	-2.60794731669159	-2.95610988670539	0.0033060734878079	0.286859539139798	Exon	Caudate
e28932	ENSG00000049089.13	ENSG00000049089	COL9A2	0.166189475242823	0.520509368672203	2.95584058841203	0.0033088967120591	0.287018347390324	Exon	Caudate
e859838	ENSG00000167964.12	ENSG00000167964	RAB26	0.180057088029056	-0.535909193765943	2.95578403219195	0.0033094899066882	0.287018347390324	Exon	Caudate
e133303	ENSG00000075292.18	ENSG00000075292	ZNF638	0.0717209018301021	1.93557503961695	2.95561630675061	0.0033112496807868	0.28710216536285	Exon	Caudate
e415513	ENSG00000051620.10	ENSG00000051620	HEBP2	-0.135638878893988	-0.978775892484727	-2.95537651393563	0.0033137670712666	0.287251616637337	Exon	Caudate
e320884	ENSG00000188002.10	ENSG00000188002		-0.177104732803058	-2.46979623420989	-2.9552725898823	0.0033148586291402	0.287277428615005	Exon	Caudate
e1077191	ENSG00000099326.8	ENSG00000099326	MZF1	0.108306098716445	-0.789127630242271	2.9551261523577	0.0033163972818178	0.287341965781861	Exon	Caudate
e356403	ENSG00000197948.10	ENSG00000197948	FCHSD1	-0.132758693511467	-0.303668266026143	-2.95482286438221	0.0033195860751265	0.28738478733568	Exon	Caudate
e356405	ENSG00000197948.10	ENSG00000197948	FCHSD1	-0.132758693511467	-0.303668266026143	-2.95482286438221	0.0033195860751265	0.28738478733568	Exon	Caudate
e650270	ENSG00000110090.12	ENSG00000110090	CPT1A	-0.117998006480124	0.17336143834635	-2.95477406178789	0.0033200994511517	0.28738478733568	Exon	Caudate
e333684	ENSG00000183323.12	ENSG00000183323	CCDC125	0.133292679084929	-1.17674263584475	2.95470800193701	0.0033207944795064	0.28738478733568	Exon	Caudate
e729648	ENSG00000111670.14	ENSG00000111670	GNPTAB	0.109867430621965	0.339916194758991	2.95470159113106	0.0033208619359056	0.28738478733568	Exon	Caudate
e969820	ENSG00000154262.12	ENSG00000154262	ABCA6	-0.284252212764174	-1.99300017079482	-2.95430114310953	0.0033250780527443	0.287680856522718	Exon	Caudate
e308335	ENSG00000250241.5	ENSG00000250241		0.0941748981260891	1.95716893212498	2.95372487298914	0.0033311539015761	0.288020864067631	Exon	Caudate
e937405	ENSG00000131242.16	ENSG00000131242	RAB11FIP4	0.0977707680651551	0.750721293496314	2.95353749198103	0.0033331317210702	0.288020864067631	Exon	Caudate
e709214	ENSG00000123405.13	ENSG00000123405	NFE2	-0.32261665336287	-3.89537836302439	-2.95353058824122	0.0033332046110231	0.288020864067631	Exon	Caudate
e658870	ENSG00000150672.16	ENSG00000150672	DLG2	0.0937156181417975	1.46029058648749	2.95341179871705	0.0033344590237166	0.288020864067631	Exon	Caudate
e554929	ENSG00000148337.20	ENSG00000148337	CIZ1	0.0780954392927291	0.206739438092082	2.95340067759056	0.003334576484466	0.288020864067631	Exon	Caudate
e161011	ENSG00000144283.21	ENSG00000144283	PKP4	0.114005253782309	3.33643383407478	2.95339261804902	0.0033346616112812	0.288020864067631	Exon	Caudate
e1178753	ENSG00000002586.18_PAR_Y	ENSG00000002586	CD99	0.610785222356797	-2.25132522085555	2.95327783023708	0.0033358742434224	0.288020864067631	Exon	Caudate
e810948	ENSG00000206149.10	ENSG00000206149	HERC2P9	-0.273517028665738	-1.7337707676806	-2.95325723552855	0.00333609185103	0.288020864067631	Exon	Caudate
e193355	ENSG00000168918.13	ENSG00000168918	INPP5D	0.148967587889753	-1.04106711963386	2.95324979106009	0.0033361705138931	0.288020864067631	Exon	Caudate
e37481	ENSG00000154222.14	ENSG00000154222	CC2D1B	0.146951270804891	-1.72533272240969	2.95291165470594	0.0033397452602117	0.288097347689094	Exon	Caudate
e443118	ENSG00000146757.13	ENSG00000146757	ZNF92	-0.141880212118233	-1.94495731625734	-2.95287208184424	0.0033401638496662	0.288097347689094	Exon	Caudate
e170225	ENSG00000155657.25	ENSG00000155657	TTN	-0.313000991888645	-3.68373943134079	-2.95286219715461	0.0033402684143329	0.288097347689094	Exon	Caudate
e466406	ENSG00000001626.14	ENSG00000001626	CFTR	0.19302814261162	-2.32608225228902	2.95281764981503	0.0033407396931446	0.288097347689094	Exon	Caudate
e967119	ENSG00000261371.5	ENSG00000261371	PECAM1	-0.174908302603369	0.558688228954473	-2.95278957856818	0.0033410366979669	0.288097347689094	Exon	Caudate
e582441	ENSG00000151150.21	ENSG00000151150	ANK3	0.104323471918256	0.823580274265325	2.95249897631276	0.0033441128028101	0.288293909510863	Exon	Caudate
e1178704	ENSG00000002586.18_PAR_Y	ENSG00000002586	CD99	0.610516138914614	-2.2497019127639	2.95239227833972	0.0033452428799063	0.288295520642589	Exon	Caudate
e1087418	ENSG00000101460.12	ENSG00000101460	MAP1LC3A	0.102247065135489	1.53210647507782	2.95234679717224	0.0033457246936336	0.288295520642589	Exon	Caudate
e85625	ENSG00000243155.1	ENSG00000243155		-0.177356547110701	-1.68666661746342	-2.95221616660032	0.0033471089071932	0.288346142174618	Exon	Caudate
e737798	ENSG00000135111.15	ENSG00000135111	TBX3	-0.230035205195078	-2.91394351084643	-2.95147255821921	0.0033549984551315	0.288928734880363	Exon	Caudate
e625700	ENSG00000176148.15	ENSG00000176148	TCP11L1	0.0764567269728339	0.365399787510864	2.9514283229593	0.0033554683183861	0.288928734880363	Exon	Caudate
e56622	ENSG00000064703.11	ENSG00000064703	DDX20	0.0758954136076564	1.36382933114307	2.95132422353194	0.003356574291213	0.288955216938636	Exon	Caudate
e454583	ENSG00000006128.11	ENSG00000006128	TAC1	0.23392178086929	2.83716007484859	2.95102931184659	0.0033597093005659	0.28904763875794	Exon	Caudate
e152076	ENSG00000163166.14	ENSG00000163166	IWS1	0.0737072554304003	2.24816023455212	2.95101225964182	0.0033598906530088	0.28904763875794	Exon	Caudate
e1141014	ENSG00000100429.17	ENSG00000100429	HDAC10	-0.145462391413217	-1.49589476228997	-2.95099784857395	0.0033600439235899	0.28904763875794	Exon	Caudate
e377725	ENSG00000124575.6	ENSG00000124575	HIST1H1D	-0.280172197119358	-0.304275338016466	-2.95079032475323	0.0033622517760428	0.28916883400959	Exon	Caudate
e372264	ENSG00000233937.6	ENSG00000233937		0.160833086430244	-1.9470791813303	2.9506352343439	0.0033639026535828	0.289242080696173	Exon	Caudate
e182695	ENSG00000115361.7	ENSG00000115361	ACADL	-0.334025102395907	-3.87573821631423	-2.95045732996749	0.003365797289453	0.289272289585466	Exon	Caudate
e284099	ENSG00000047365.11	ENSG00000047365	ARAP2	0.0685033994687226	2.16912440458906	2.95038493436669	0.0033665685631867	0.289272289585466	Exon	Caudate
e1094654	ENSG00000101017.13	ENSG00000101017	CD40	-0.214065371775905	-2.8095832918736	-2.95035281801714	0.0033669107696403	0.289272289585466	Exon	Caudate
e664402	ENSG00000110660.14	ENSG00000110660	SLC35F2	-0.298314172984948	-3.7611418209022	-2.95028381091858	0.0033676461623379	0.289272289585466	Exon	Caudate
e592120	ENSG00000165338.16	ENSG00000165338	HECTD2	0.14143875534363	-0.982831250318919	2.95022711334863	0.0033682504851057	0.289272289585466	Exon	Caudate
e640278	ENSG00000167771.5	ENSG00000167771	RCOR2	0.191983488999571	-1.82379399146828	2.95003178865034	0.0033703331528447	0.289292830812387	Exon	Caudate
e930435	ENSG00000154016.13	ENSG00000154016	GRAP	-0.152422901775022	-0.863481123887623	-2.9500076733565	0.0033705903660256	0.289292830812387	Exon	Caudate
e208732	ENSG00000151093.7	ENSG00000151093	OXSM	0.0931286295039476	-0.089902908542813	2.94997979530372	0.0033708877350696	0.289292830812387	Exon	Caudate
e853427	ENSG00000185596.16	ENSG00000185596	WASH3P	0.147370801862657	-0.400877808495589	2.94975440323988	0.003373292823393	0.289330327971976	Exon	Caudate
e995093	ENSG00000186812.12	ENSG00000186812	ZNF397	0.0760970959161867	1.48337909599753	2.9497419586022	0.0033734256619171	0.289330327971976	Exon	Caudate
e462052	ENSG00000189056.13	ENSG00000189056	RELN	0.199886606402138	-0.670347367745191	2.94971410117076	0.0033737230394596	0.289330327971976	Exon	Caudate
e356416	ENSG00000197948.10	ENSG00000197948	FCHSD1	-0.132458271157849	-0.303828001526267	-2.94948203080866	0.0033762013175347	0.289474269183852	Exon	Caudate
e1178715	ENSG00000002586.18_PAR_Y	ENSG00000002586	CD99	0.609853845171956	-2.25017676972205	2.94935878410853	0.0033775181447647	0.289499740334914	Exon	Caudate
e420932	ENSG00000146433.8	ENSG00000146433	TMEM181	0.111545931385718	-0.262533276019935	2.94928827912302	0.0033782716651408	0.289499740334914	Exon	Caudate
e432972	ENSG00000005020.12	ENSG00000005020	SKAP2	0.185686906247995	-1.9399241519509	2.94922966878176	0.0033788981787439	0.289499740334914	Exon	Caudate
e242001	ENSG00000121578.12	ENSG00000121578	B4GALT4	-0.110112835143766	-0.766863961870877	-2.94910173133255	0.0033802661314727	0.28950894332413	Exon	Caudate
e234404	ENSG00000240405.5	ENSG00000240405	SAMMSON	0.432357743269361	-3.55416076556842	2.94906290602321	0.0033806813656034	0.28950894332413	Exon	Caudate
e463806	ENSG00000091136.13	ENSG00000091136	LAMB1	0.149119601977199	0.183567817945122	2.94899521263776	0.0033814054534206	0.28950894332413	Exon	Caudate
e547249	ENSG00000165124.17	ENSG00000165124	SVEP1	0.290608893691564	-2.20224145071666	2.94873400065652	0.0033842008577394	0.289679749248327	Exon	Caudate
e422477	ENSG00000112541.13	ENSG00000112541	PDE10A	0.195396536626151	3.82448881628125	2.94851821015187	0.0033865117694995	0.289748516997718	Exon	Caudate
e87420	ENSG00000116679.15	ENSG00000116679	IVNS1ABP	0.126023917269211	2.29249469035196	2.94836073380652	0.0033881991021249	0.289748516997718	Exon	Caudate
e279040	ENSG00000109501.13	ENSG00000109501	WFS1	-0.112580644450735	3.97166440816786	-2.94834293904068	0.0033883898183693	0.289748516997718	Exon	Caudate
e21461	ENSG00000060656.19	ENSG00000060656	PTPRU	-0.133498027570871	0.387244475347058	-2.94834053857276	0.0033884155462489	0.289748516997718	Exon	Caudate
e950495	ENSG00000267080.5	ENSG00000267080	ASB16-AS1	0.223471657392947	-3.08204229557481	2.94817294284319	0.0033902122553157	0.289748516997718	Exon	Caudate
e245909	ENSG00000144908.13	ENSG00000144908	ALDH1L1	-0.145553863987641	0.935417882679154	-2.9481706137329	0.0033902372306629	0.289748516997718	Exon	Caudate
e772350	ENSG00000100884.9	ENSG00000100884	CPNE6	0.149872230430284	-0.771220288844928	2.94812688421554	0.0033907061790837	0.289748516997718	Exon	Caudate
e1143521	ENSG00000056998.18	ENSG00000056998	GYG2	-0.351655811026684	-2.27724112224317	-2.94805158841081	0.0033915137783036	0.289748516997718	Exon	Caudate
e579996	ENSG00000070748.17	ENSG00000070748	CHAT	0.286129868004988	-3.23462625345778	2.94792728078952	0.0033928474476384	0.289748516997718	Exon	Caudate
e1174573	ENSG00000198753.11	ENSG00000198753	PLXNB3	-0.197985171495779	-0.498500236086012	-2.9479120954611	0.0033930104005623	0.289748516997718	Exon	Caudate
e1115588	ENSG00000142156.14	ENSG00000142156	COL6A1	-0.143548710638585	-0.599835774313433	-2.94762838477836	0.0033960561998576	0.289799543094056	Exon	Caudate
e299065	ENSG00000138722.9	ENSG00000138722	MMRN1	-0.377522489540681	-2.42378129135558	-2.94759834583407	0.0033963788316604	0.289799543094056	Exon	Caudate
e33947	ENSG00000117448.13	ENSG00000117448	AKR1A1	0.0985414730686859	-0.0440673988050313	2.94757010185135	0.0033966822103193	0.289799543094056	Exon	Caudate
e357330	ENSG00000186314.11	ENSG00000186314	PRELID2	-0.202256165691886	-1.73633646371768	-2.94755811678553	0.0033968109536565	0.289799543094056	Exon	Caudate
e691996	ENSG00000111728.10	ENSG00000111728	ST8SIA1	-0.290232654203509	-3.78028459314031	-2.94742955581508	0.0033981922335605	0.289816070159506	Exon	Caudate
e632414	ENSG00000149177.12	ENSG00000149177	PTPRJ	0.0941492533492749	1.23514154990697	2.94739102855666	0.0033986062766316	0.289816070159506	Exon	Caudate
e333673	ENSG00000183323.12	ENSG00000183323	CCDC125	0.132982069042256	-1.1790571951401	2.94731308842087	0.0033994440212917	0.289819219649855	Exon	Caudate
e547297	ENSG00000165124.17	ENSG00000165124	SVEP1	0.290423683106346	-2.2023288591258	2.94723133215717	0.0034003229866685	0.289825881096624	Exon	Caudate
e313014	ENSG00000164116.16	ENSG00000164116	GUCY1A3	0.247476531935846	-2.77693094677578	2.94710988051937	0.0034016291023229	0.289868938906146	Exon	Caudate
e567563	ENSG00000173848.18	ENSG00000173848	NET1	-0.158860329168073	0.183277652936772	-2.94669591345599	0.0034060844341631	0.290180272908348	Exon	Caudate
e477669	ENSG00000055118.14	ENSG00000055118	KCNH2	0.242069305593484	-2.0755438221503	2.94645604718156	0.0034086684412407	0.290332070972966	Exon	Caudate
e934959	ENSG00000179761.11	ENSG00000179761	PIPOX	0.166018606944465	-1.19926127986966	2.94634831480395	0.003409829592601	0.290362634910464	Exon	Caudate
e912264	ENSG00000074660.15	ENSG00000074660	SCARF1	-0.172974177889937	-2.08372115903721	-2.94590346891241	0.0034146280193406	0.290669833999707	Exon	Caudate
e385620	ENSG00000204304.11	ENSG00000204304	PBX2	0.0780047034949154	0.479089175505985	2.94583809725979	0.0034153336846837	0.290669833999707	Exon	Caudate
e91071	ENSG00000143851.15	ENSG00000143851	PTPN7	0.219519072124323	-0.339782966179792	2.94565991324466	0.003417257798886	0.290669833999707	Exon	Caudate
e682242	ENSG00000110799.13	ENSG00000110799	VWF	-0.199163409366736	1.4730315200293	-2.9456158440335	0.0034177338315847	0.290669833999707	Exon	Caudate
e618784	ENSG00000072952.18	ENSG00000072952	MRVI1	-0.156646152170792	0.0114570584983545	-2.94561411213996	0.0034177525406215	0.290669833999707	Exon	Caudate
e407629	ENSG00000168438.14	ENSG00000168438	CDC40	0.104827578408341	0.842041757142491	2.94556750015857	0.0034182561086211	0.290669833999707	Exon	Caudate
e386786	ENSG00000204248.10	ENSG00000204248	COL11A2	0.181244412558612	-0.812212435570431	2.94538915671811	0.0034201834506862	0.290727095694762	Exon	Caudate
e553609	ENSG00000136830.11	ENSG00000136830	FAM129B	-0.13937379147707	-0.285396890285283	-2.94530892318659	0.0034210508513346	0.290727095694762	Exon	Caudate
e875481	ENSG00000166847.9	ENSG00000166847	DCTN5	0.0791977725294721	1.17731455899182	2.94528223119224	0.0034213394616959	0.290727095694762	Exon	Caudate
e703373	ENSG00000086159.12	ENSG00000086159	AQP6	0.335004215355764	-3.36874288816221	2.94461763814848	0.0034285326308465	0.291269943387745	Exon	Caudate
e986394	ENSG00000101574.14	ENSG00000101574	METTL4	0.0755132005333339	0.704824061192977	2.94437656369391	0.0034311452946268	0.291400969516944	Exon	Caudate
e452247	ENSG00000127914.16	ENSG00000127914	AKAP9	0.0863544053875882	0.878617550732196	2.94430341387847	0.0034319384213356	0.291400969516944	Exon	Caudate
e621573	ENSG00000006071.12	ENSG00000006071	ABCC8	-0.145734617048087	-1.13743404885127	-2.94425250657674	0.0034324904825016	0.291400969516944	Exon	Caudate
e1051078	ENSG00000090006.17	ENSG00000090006	LTBP4	0.258647569678092	-3.13965234827182	2.94410352407244	0.0034341065805807	0.291469796026793	Exon	Caudate
e1056339	ENSG00000187244.10	ENSG00000187244	BCAM	-0.18828217274323	-2.12986231379778	-2.94363788160904	0.0034391621533139	0.291830447226114	Exon	Caudate
e418703	ENSG00000131018.22	ENSG00000131018	SYNE1	-0.121666504796	0.959057887701937	-2.94348130673423	0.0034408636451415	0.291906385190398	Exon	Caudate
e731586	ENSG00000013503.9	ENSG00000013503	POLR3B	0.139271808492287	-0.705909274293124	2.9433338114766	0.0034424671727512	0.291916658652083	Exon	Caudate
e1007236	ENSG00000064666.14	ENSG00000064666	CNN2	-0.229373650533098	-1.82057647172009	-2.94332178440612	0.0034425979578374	0.291916658652083	Exon	Caudate
e969819	ENSG00000154262.12	ENSG00000154262	ABCA6	-0.301719676098062	-2.23048826443977	-2.94324716307255	0.0034434095085851	0.291917077775478	Exon	Caudate
e968039	ENSG00000154240.16	ENSG00000154240	CEP112	-0.157648422097831	-1.8126484328587	-2.94296465884785	0.0034464834915632	0.292052682788882	Exon	Caudate
e267671	ENSG00000073792.15	ENSG00000073792	IGF2BP2	-0.174861475864077	-2.15959558187154	-2.94288707476676	0.0034473281376833	0.292052682788882	Exon	Caudate
e898133	ENSG00000132600.16	ENSG00000132600	PRMT7	0.155255002952585	0.704082113698629	2.94287771647373	0.0034474300327821	0.292052682788882	Exon	Caudate
e562261	ENSG00000165661.16	ENSG00000165661	QSOX2	-0.112288428243042	-1.11625784238216	-2.94275840748017	0.0034487293358725	0.292067066822174	Exon	Caudate
e642731	ENSG00000168061.14	ENSG00000168061	SAC3D1	0.24463131747223	-2.98762590387583	2.94271392558079	0.0034492138687507	0.292067066822174	Exon	Caudate
e786282	ENSG00000054654.15	ENSG00000054654	SYNE2	-0.169262180713409	-2.0507253365034	-2.94242347126251	0.0034523792619015	0.292240660438036	Exon	Caudate
e87444	ENSG00000116679.15	ENSG00000116679	IVNS1ABP	0.120831769170379	3.47005593586763	2.94237764198767	0.0034528789551819	0.292240660438036	Exon	Caudate
e920896	ENSG00000129245.11	ENSG00000129245	FXR2	0.0883418081481208	0.820102419816746	2.94225265479255	0.0034542420720009	0.292287674901013	Exon	Caudate
e682240	ENSG00000110799.13	ENSG00000110799	VWF	-0.20159024676048	0.408197786884934	-2.94211335516267	0.0034557618603332	0.292347921362233	Exon	Caudate
e245703	ENSG00000114547.9	ENSG00000114547	ROPN1B	0.290115981205673	-3.54367420978625	2.94126060740512	0.0034650788438452	0.293067606716409	Exon	Caudate
e19259	ENSG00000117676.13	ENSG00000117676	RPS6KA1	0.191795863534991	-1.9617872552576	2.94115258064069	0.0034662607631577	0.293094480242444	Exon	Caudate
e67448	ENSG00000143376.12	ENSG00000143376	SNX27	0.0707351870731262	1.96396620903769	2.9410792113514	0.0034670637055457	0.293094480242444	Exon	Caudate
e91044	ENSG00000143851.15	ENSG00000143851	PTPN7	0.202069005716909	-0.0666562094479692	2.94097675225108	0.0034681852867813	0.293094480242444	Exon	Caudate
e353845	ENSG00000200959.1	ENSG00000200959	SNORA74A	0.258950341351714	0.291058963065476	2.94093558452855	0.0034686360277043	0.293094480242444	Exon	Caudate
e292062	ENSG00000178522.14	ENSG00000178522	AMBN	0.282989764613356	-0.625974960698432	2.94083040621382	0.0034697878567088	0.293123369247882	Exon	Caudate
e239722	ENSG00000144824.19	ENSG00000144824	PHLDB2	-0.193580851748096	-2.41144414996981	-2.94058927370787	0.0034724298666452	0.293246319235852	Exon	Caudate
e647169	ENSG00000173933.19	ENSG00000173933	RBM4	0.136414305679735	-1.41820285691985	2.94054051871822	0.0034729642824356	0.293246319235852	Exon	Caudate
e201106	ENSG00000071282.11	ENSG00000071282	LMCD1	-0.171541700570788	-1.61257417367321	-2.94047577283398	0.0034736740946267	0.293246319235852	Exon	Caudate
e738865	ENSG00000111725.10	ENSG00000111725	PRKAB1	-0.159705843144512	-2.28716028866844	-2.94001530814077	0.0034787260152822	0.293590072696476	Exon	Caudate
e947869	ENSG00000108797.11	ENSG00000108797	CNTNAP1	0.128042472781334	1.86238277445167	2.93995679020054	0.0034793685167603	0.293590072696476	Exon	Caudate
e585825	ENSG00000107738.19	ENSG00000107738	C10orf54	-0.167938807918813	-0.543764697628613	-2.93934025444041	0.0034861444019959	0.29409325456717	Exon	Caudate
e103944	ENSG00000135778.11	ENSG00000135778	NTPCR	0.0726710155486229	1.44432330477448	2.93896538306617	0.0034902702251281	0.294372693163705	Exon	Caudate
e591235	ENSG00000198682.12	ENSG00000198682	PAPSS2	-0.207596154718379	-1.72692467261816	-2.9387365984506	0.0034927904132169	0.294419161321155	Exon	Caudate
e556780	ENSG00000107021.15	ENSG00000107021	TBC1D13	0.0789847449033644	0.469395216805479	2.93869945856302	0.0034931996862616	0.294419161321155	Exon	Caudate
e257393	ENSG00000169282.17	ENSG00000169282	KCNAB1	0.228124474088185	2.40348176353267	2.93869382723686	0.0034932617460094	0.294419161321155	Exon	Caudate
e967098	ENSG00000261371.5	ENSG00000261371	PECAM1	-0.216280069142101	-1.89999737801737	-2.93850849242024	0.0034953047812205	0.294522763086657	Exon	Caudate
e33933	ENSG00000117448.13	ENSG00000117448	AKR1A1	0.0982372680677768	-0.0438209551268373	2.93838996034032	0.0034966119898269	0.294564328538709	Exon	Caudate
e485368	ENSG00000279932.1	ENSG00000279932		-0.334090739435839	-4.17744041344661	-2.9381350280434	0.0034994249757356	0.294622715908743	Exon	Caudate
e796048	ENSG00000258999.1	ENSG00000258999		0.19985756100899	-2.39801237424754	2.93812011052433	0.0034995896433304	0.294622715908743	Exon	Caudate
e252064	ENSG00000158220.13	ENSG00000158220	ESYT3	-0.231128714604529	-3.45102263597589	-2.93809635957776	0.0034998518336533	0.294622715908743	Exon	Caudate
e711447	ENSG00000139531.12	ENSG00000139531	SUOX	0.0857796561985709	0.699009966536942	2.9379545559709	0.0035014175987319	0.294622715908743	Exon	Caudate
e282389	ENSG00000145147.19	ENSG00000145147	SLIT2	0.13291007713861	-0.128610886806189	2.93792516858696	0.0035017421679733	0.294622715908743	Exon	Caudate
e386714	ENSG00000204248.10	ENSG00000204248	COL11A2	0.1807453272564	-0.81197927914431	2.93788466288365	0.003502189578647	0.294622715908743	Exon	Caudate
e57343	ENSG00000155380.11	ENSG00000155380	SLC16A1	-0.196352696153172	-0.669158858108519	-2.93778248946427	0.0035033183795825	0.294649185405431	Exon	Caudate
e645377	ENSG00000172638.12	ENSG00000172638	EFEMP2	-0.114581421391183	-0.0016221147666274	-2.93766788852477	0.0035045848738649	0.294687220712321	Exon	Caudate
e91157	ENSG00000143851.15	ENSG00000143851	PTPN7	0.211607781524128	-1.27513531423569	2.93759325323095	0.003505409918968	0.294688127187913	Exon	Caudate
e1058024	ENSG00000177051.5	ENSG00000177051	FBXO46	0.171440918134931	-1.92634376875043	2.9373546598769	0.0035080486051739	0.29484146459654	Exon	Caudate
e833867	ENSG00000166938.12	ENSG00000166938	DIS3L	0.0601912433060398	1.70645579333355	2.93727448877561	0.003508935652219	0.29484754471503	Exon	Caudate
e772313	ENSG00000100884.9	ENSG00000100884	CPNE6	0.137889958625557	-0.549021535510823	2.93717720945214	0.0035100122670235	0.294869547242728	Exon	Caudate
e1163167	ENSG00000184867.13	ENSG00000184867	ARMCX2	0.126728609072521	-0.601310835887849	2.93705536174139	0.0035113612120398	0.294894755773239	Exon	Caudate
e134083	ENSG00000144036.15	ENSG00000144036	EXOC6B	0.0805078989370819	0.621073147023087	2.93700291241052	0.0035119420110212	0.294894755773239	Exon	Caudate
e242264	ENSG00000144837.8	ENSG00000144837	PLA1A	-0.397508508698268	-3.40026888322469	-2.93653853338534	0.0035170881531088	0.295168729500153	Exon	Caudate
e255048	ENSG00000163754.17	ENSG00000163754	GYG1	-0.133409550525264	-1.70348712114284	-2.93645344402953	0.0035180318402254	0.295168729500153	Exon	Caudate
e193345	ENSG00000168918.13	ENSG00000168918	INPP5D	0.143073556244729	-0.783966953126518	2.93636945551928	0.0035189635451784	0.295168729500153	Exon	Caudate
e940937	ENSG00000278540.4	ENSG00000278540	ACACA	0.0895204009810272	-0.0331536458584547	2.93635331349346	0.0035191426384129	0.295168729500153	Exon	Caudate
e462293	ENSG00000187416.11	ENSG00000187416	LHFPL3	0.119801321617441	2.50833572799978	2.9363406840916	0.0035192827654429	0.295168729500153	Exon	Caudate
e622575	ENSG00000134333.13	ENSG00000134333	LDHA	0.243298327113767	-3.43834924262083	2.93618439988952	0.0035210172076992	0.295245777244393	Exon	Caudate
e554137	ENSG00000095370.19	ENSG00000095370	SH2D3C	-0.18014806392105	-2.01968553480533	-2.93607653100139	0.0035222147921421	0.29526819991201	Exon	Caudate
e553605	ENSG00000136830.11	ENSG00000136830	FAM129B	-0.136044582657401	-0.333756558492126	-2.93597820783931	0.0035233067219221	0.29526819991201	Exon	Caudate
e770522	ENSG00000129474.15	ENSG00000129474	AJUBA	-0.271778260411692	-3.45345511758777	-2.93593990154593	0.0035237322168954	0.29526819991201	Exon	Caudate
e1033884	ENSG00000130475.14	ENSG00000130475	FCHO1	0.119206299881542	0.152866623135407	2.93571076225504	0.0035262784085855	0.29536018481998	Exon	Caudate
e506321	ENSG00000123119.11	ENSG00000123119	NECAB1	0.127708393420207	1.74866851457116	2.93569422737944	0.0035264622088192	0.29536018481998	Exon	Caudate
e278775	ENSG00000072840.12	ENSG00000072840	EVC	-0.209767657044843	-2.928673667624	-2.93538158699918	0.0035299391393241	0.295423519589283	Exon	Caudate
e1055891	ENSG00000062370.16	ENSG00000062370	ZNF112	0.129822069374775	-1.56643595834123	2.93532364181433	0.0035305839021005	0.295423519589283	Exon	Caudate
e647842	ENSG00000173120.14	ENSG00000173120	KDM2A	0.0928382421859424	-0.383863076892629	2.93530050380106	0.0035308413915019	0.295423519589283	Exon	Caudate
e226861	ENSG00000168237.17	ENSG00000168237	GLYCTK	-0.225968872391527	-3.18844474186923	-2.93524493105611	0.0035314598981124	0.295423519589283	Exon	Caudate
e1041165	ENSG00000105707.13	ENSG00000105707	HPN	0.332936373323628	-3.70245915768094	2.93517562871011	0.0035322313493778	0.295423519589283	Exon	Caudate
e382196	ENSG00000204469.12	ENSG00000204469	PRRC2A	0.0801264667459614	1.3974477093442	2.93516369767187	0.0035323641773604	0.295423519589283	Exon	Caudate
e755017	ENSG00000170919.15	ENSG00000170919	TPT1-AS1	0.128195967141991	-1.14303772721642	2.93508191447593	0.0035332747906798	0.295423519589283	Exon	Caudate
e831069	ENSG00000140416.19	ENSG00000140416	TPM1	-0.126396354885613	-0.745476888442139	-2.9349939020601	0.0035342550026458	0.295423519589283	Exon	Caudate
e335661	ENSG00000164338.9	ENSG00000164338	UTP15	-0.119909036796459	-1.36472339918099	-2.93496606625221	0.0035345650673283	0.295423519589283	Exon	Caudate
e255053	ENSG00000163754.17	ENSG00000163754	GYG1	-0.133244223935035	-1.70378434006977	-2.93438479140746	0.0035410456008484	0.295896834510796	Exon	Caudate
e691690	ENSG00000134548.9	ENSG00000134548	SPX	0.17328941623788	2.83004175413715	2.93407879011458	0.003544461515213	0.296003827507644	Exon	Caudate
e703388	ENSG00000086159.12	ENSG00000086159	AQP6	0.24434614839638	-2.36012910154865	2.93404010988936	0.0035448935195292	0.296003827507644	Exon	Caudate
e658590	ENSG00000150672.16	ENSG00000150672	DLG2	0.0936132378290329	2.35018773236402	2.93401393664899	0.0035451858654989	0.296003827507644	Exon	Caudate
e972716	ENSG00000125447.16	ENSG00000125447	GGA3	0.0991211219511311	-0.11831703879859	2.93397707769687	0.003545597604483	0.296003827507644	Exon	Caudate
e245908	ENSG00000144908.13	ENSG00000144908	ALDH1L1	-0.156809737887827	0.325309530207499	-2.93368235846118	0.0035488913852166	0.296177480693823	Exon	Caudate
e225698	ENSG00000041880.14	ENSG00000041880	PARP3	-0.111551811557121	-0.762585375721722	-2.93364452448229	0.0035493144199175	0.296177480693823	Exon	Caudate
e154935	ENSG00000048991.16	ENSG00000048991	R3HDM1	0.123644612991127	-1.31467080742924	2.93340569492939	0.0035519859182338	0.296282146752309	Exon	Caudate
e7141	ENSG00000171735.18	ENSG00000171735	CAMTA1	0.145975510600167	0.513465294614062	2.93329605328347	0.0035532129620993	0.296282146752309	Exon	Caudate
e710470	ENSG00000135414.9	ENSG00000135414	GDF11	0.0786851415526444	4.4979536000192	2.93310022593271	0.003555405508167	0.296282146752309	Exon	Caudate
e602618	ENSG00000165868.13	ENSG00000165868	HSPA12A	0.107921798383589	1.46744305751367	2.93309021007725	0.0035555176821165	0.296282146752309	Exon	Caudate
e669666	ENSG00000177098.8	ENSG00000177098	SCN4B	0.224220681293074	2.96283990330835	2.93303617228339	0.003556122941577	0.296282146752309	Exon	Caudate
e386589	ENSG00000204248.10	ENSG00000204248	COL11A2	0.226381735129655	-2.34842626779939	2.9330257751182	0.0035562394075799	0.296282146752309	Exon	Caudate
e875454	ENSG00000166847.9	ENSG00000166847	DCTN5	0.0735057447530303	0.886519525478463	2.93302041995101	0.0035562993959553	0.296282146752309	Exon	Caudate
e135043	ENSG00000225439.2	ENSG00000225439	BOLA3-AS1	0.109912870034172	1.41609198206515	2.93257420959099	0.0035613010749033	0.296623916137732	Exon	Caudate
e669649	ENSG00000177098.8	ENSG00000177098	SCN4B	0.224152613891777	2.96261355468286	2.93250825595149	0.0035620409097767	0.296623916137732	Exon	Caudate
e220184	ENSG00000114302.15	ENSG00000114302	PRKAR2A	-0.124867695310649	-1.08908787219688	-2.93197257173692	0.003568055148554	0.2970563916834	Exon	Caudate
e848162	ENSG00000140522.11	ENSG00000140522	RLBP1	0.240410351135511	-2.43503131006215	2.93182458568888	0.0035697182528687	0.297126500400405	Exon	Caudate
e590986	ENSG00000272734.1	ENSG00000272734	ADIRF-AS1	-0.230408683601734	-1.94687502008896	-2.93171283963315	0.0035709745521267	0.297162724128891	Exon	Caudate
e968048	ENSG00000154240.16	ENSG00000154240	CEP112	-0.163590489004741	-0.934631268238553	-2.93119186739647	0.0035768368863175	0.297424370173578	Exon	Caudate
e255033	ENSG00000163754.17	ENSG00000163754	GYG1	-0.133549742520318	-1.69361493982459	-2.9311483619091	0.003577326837049	0.297424370173578	Exon	Caudate
e1174561	ENSG00000198753.11	ENSG00000198753	PLXNB3	-0.250991101500799	-1.68239569907947	-2.93114814565871	0.0035773292725738	0.297424370173578	Exon	Caudate
e534478	ENSG00000107371.12	ENSG00000107371	EXOSC3	0.0779911760492493	0.971947939931216	2.93107708065827	0.0035781297257467	0.297424370173578	Exon	Caudate
e882295	ENSG00000260899.1	ENSG00000260899		0.138046309370454	-1.28419303650175	2.9310683697912	0.003578227853387	0.297424370173578	Exon	Caudate
e1128693	ENSG00000185339.8	ENSG00000185339	TCN2	-0.147502575617583	-0.568619773888861	-2.93097611236228	0.0035792672812361	0.297442453260692	Exon	Caudate
e174104	ENSG00000204262.11	ENSG00000204262	COL5A2	-0.20764596365887	-2.84328533206529	-2.93075377020115	0.0035817734552173	0.297465876849931	Exon	Caudate
e1100558	ENSG00000092758.15	ENSG00000092758	COL9A3	0.210963470355188	-1.71455748349067	2.93075214532435	0.0035817917762365	0.297465876849931	Exon	Caudate
e424424	ENSG00000240859.1	ENSG00000240859		0.228235501962531	-2.86289525432656	2.93073235116099	0.0035820149687958	0.297465876849931	Exon	Caudate
e255038	ENSG00000163754.17	ENSG00000163754	GYG1	-0.133355758266555	-1.69551182213092	-2.93063825870881	0.0035830760984175	0.297485735615965	Exon	Caudate
e1130250	ENSG00000183530.13	ENSG00000183530	PRR14L	0.0927147407825978	0.574112396950825	2.93046919308894	0.0035849834607991	0.297575827831983	Exon	Caudate
e58264	ENSG00000175984.14	ENSG00000175984	DENND2C	-0.124559709653373	-0.952769616323691	-2.93014400778942	0.0035886547391132	0.297775581445988	Exon	Caudate
e134706	ENSG00000163016.9	ENSG00000163016	ALMS1P1	-0.197702572387229	-2.86927126561469	-2.93009463579653	0.0035892124393242	0.297775581445988	Exon	Caudate
e731626	ENSG00000257545.4	ENSG00000257545		0.258076997609132	-1.92366536804958	2.93000745330347	0.0035901974357515	0.297775581445988	Exon	Caudate
e185127	ENSG00000180871.7	ENSG00000180871	CXCR2	-0.428051958445741	-3.20984324032267	-2.92993018787246	0.0035910705945358	0.297775581445988	Exon	Caudate
e137190	ENSG00000066032.18	ENSG00000066032	CTNNA2	0.0994151241577417	2.15053046068087	2.92978167385038	0.0035927494617667	0.297775581445988	Exon	Caudate
e543975	ENSG00000182150.15	ENSG00000182150	ERCC6L2	0.0708447186355709	1.44668981823935	2.92969264034017	0.0035937562789509	0.297775581445988	Exon	Caudate
e1099227	ENSG00000101160.13	ENSG00000101160	CTSZ	-0.121420361967093	-0.253198171399367	-2.92959828575607	0.0035948235495864	0.297775581445988	Exon	Caudate
e258895	ENSG00000113810.15	ENSG00000113810	SMC4	-0.188453055435634	-2.46260983518544	-2.9295869786383	0.0035949514669207	0.297775581445988	Exon	Caudate
e51389	ENSG00000099260.10	ENSG00000099260	PALMD	-0.181249876970468	-1.50558294016527	-2.92954995137856	0.0035953703851094	0.297775581445988	Exon	Caudate
e96025	ENSG00000009790.14	ENSG00000009790	TRAF3IP3	0.324104051885544	-3.49812419854044	2.92951249076816	0.0035957942514903	0.297775581445988	Exon	Caudate
e160391	ENSG00000144278.14	ENSG00000144278	GALNT13	0.0989612967045333	0.0564505937515396	2.92933803698289	0.003597768795175	0.297775581445988	Exon	Caudate
e307955	ENSG00000164040.16	ENSG00000164040	PGRMC2	-0.129347062523635	-1.74134376014082	-2.92932615839199	0.0035979032782183	0.297775581445988	Exon	Caudate
e553791	ENSG00000136854.18	ENSG00000136854	STXBP1	0.19221861900988	-1.31867074094265	2.92930773328816	0.003598111886456	0.297775581445988	Exon	Caudate
e511046	ENSG00000164930.11	ENSG00000164930	FZD6	-0.192577517422599	-2.43163113232893	-2.92896600839072	0.0036019828835358	0.297775581445988	Exon	Caudate
e115500	ENSG00000084754.10	ENSG00000084754	HADHA	-0.0740060081406428	1.9142883251382	-2.92891622782895	0.0036025471058318	0.297775581445988	Exon	Caudate
e639424	ENSG00000168003.16	ENSG00000168003	SLC3A2	-0.129413708750733	0.38627313363235	-2.92889809447202	0.0036027526527774	0.297775581445988	Exon	Caudate
e818054	ENSG00000174197.16	ENSG00000174197	MGA	0.0704420257507814	0.882589073617179	2.92888504906021	0.0036029005329881	0.297775581445988	Exon	Caudate
e976700	ENSG00000070526.14	ENSG00000070526	ST6GALNAC1	-0.277050420836345	-3.05795841104977	-2.92876290447374	0.0036042854087917	0.297775581445988	Exon	Caudate
e863225	ENSG00000213918.10	ENSG00000213918	DNASE1	0.110412596223014	0.580847624512289	2.92875797151665	0.0036043413488883	0.297775581445988	Exon	Caudate
e849236	ENSG00000185033.14	ENSG00000185033	SEMA4B	-0.116152987640033	-0.109321660035761	-2.92875674884815	0.0036043552141617	0.297775581445988	Exon	Caudate
e384049	ENSG00000244255.5	ENSG00000244255		-0.292012209465514	-3.02708535835163	-2.92869279228168	0.003605080560651	0.297775581445988	Exon	Caudate
e488541	ENSG00000120910.14	ENSG00000120910	PPP3CC	-0.116667710157755	-1.253149122944	-2.92865532229619	0.0036055055784973	0.297775581445988	Exon	Caudate
e439142	ENSG00000105953.14	ENSG00000105953	OGDH	0.0694276193112135	1.92122935852476	2.92858403963107	0.0036063142560872	0.297775581445988	Exon	Caudate
e636538	ENSG00000149483.11	ENSG00000149483	TMEM138	-0.081944179883482	-0.0019841516671463	-2.92844639759171	0.0036078762268453	0.297830101916221	Exon	Caudate
e127780	ENSG00000055813.5	ENSG00000055813	CCDC85A	-0.154044023749325	-1.41271394148743	-2.92824837697285	0.0036101244612052	0.297830101916221	Exon	Caudate
e582432	ENSG00000151150.21	ENSG00000151150	ANK3	0.118276873498294	2.65907168257392	2.92817537468527	0.0036109536180115	0.297830101916221	Exon	Caudate
e61641	ENSG00000211451.11	ENSG00000211451	GNRHR2	0.131927441543858	-0.957251079987979	2.92814028153853	0.0036113522663241	0.297830101916221	Exon	Caudate
e356175	ENSG00000131504.15	ENSG00000131504	DIAPH1	0.260211420753109	-3.14706169794723	2.92810161438429	0.0036117915608899	0.297830101916221	Exon	Caudate
e647800	ENSG00000173120.14	ENSG00000173120	KDM2A	0.0808862903529428	-0.0934855829901537	2.92807639155831	0.0036120781417684	0.297830101916221	Exon	Caudate
e851723	ENSG00000251209.7	ENSG00000251209	LINC00923	-0.314980975167589	-3.56385592372555	-2.92801857140782	0.0036127351706715	0.297830101916221	Exon	Caudate
e1102165	ENSG00000203896.9	ENSG00000203896	LIME1	0.151795012233492	-0.913741546869029	2.92778885623738	0.0036153465758417	0.297839875869222	Exon	Caudate
e479241	ENSG00000106648.13	ENSG00000106648	GALNTL5	0.287263445697603	-2.6801061923753	2.9277340059513	0.0036159703694659	0.297839875869222	Exon	Caudate
e184469	ENSG00000079246.15	ENSG00000079246	XRCC5	-0.196254183229927	-2.37633529983322	-2.92763880359439	0.0036170533067519	0.297839875869222	Exon	Caudate
e756756	ENSG00000276089.1	ENSG00000276089		0.172431391134003	-2.44914228215505	2.92754646900585	0.0036181039057149	0.297839875869222	Exon	Caudate
e378421	ENSG00000278828.1	ENSG00000278828	HIST1H3H	-0.242534791831626	-2.43077262411623	-2.92748716798041	0.0036187787899841	0.297839875869222	Exon	Caudate
e624209	ENSG00000134343.12	ENSG00000134343	ANO3	0.265942931406118	5.13030448454084	2.9274578644653	0.0036191123254878	0.297839875869222	Exon	Caudate
e168051	ENSG00000231453.1	ENSG00000231453	LINC01305	0.224841356356585	-1.14639353498101	2.92742215143906	0.0036195188526268	0.297839875869222	Exon	Caudate
e257378	ENSG00000169282.17	ENSG00000169282	KCNAB1	0.228935154832073	2.36406852888225	2.92734362370754	0.003620412893091	0.297839875869222	Exon	Caudate
e395045	ENSG00000153291.15	ENSG00000153291	SLC25A27	0.112334778177826	1.51529252337377	2.92733578095023	0.0036205021941794	0.297839875869222	Exon	Caudate
e87415	ENSG00000116679.15	ENSG00000116679	IVNS1ABP	0.139262687450084	1.51876169076602	2.92722764723773	0.0036217336572802	0.297839875869222	Exon	Caudate
e551597	ENSG00000148204.11	ENSG00000148204	CRB2	0.177423077491411	2.54039342377008	2.92721247808967	0.0036219064392245	0.297839875869222	Exon	Caudate
e968040	ENSG00000154240.16	ENSG00000154240	CEP112	-0.161161880454206	-1.65861587030516	-2.92699075425326	0.0036244328109634	0.29797991942693	Exon	Caudate
e1056295	ENSG00000187244.10	ENSG00000187244	BCAM	-0.187260064523072	-2.13124122230838	-2.92687189524706	0.0036257877797636	0.2980236152648	Exon	Caudate
e103971	ENSG00000135778.11	ENSG00000135778	NTPCR	0.0575542090767082	2.05843715435995	2.92661543727324	0.0036287129247037	0.298147707790758	Exon	Caudate
e868016	ENSG00000234719.8	ENSG00000234719		0.681573020761017	-4.62990124140287	2.92659508523312	0.0036289451511528	0.298147707790758	Exon	Caudate
e551066	ENSG00000148187.17	ENSG00000148187	MRRF	-0.0751917820945257	1.82878806275179	-2.92631756748995	0.0036321131146802	0.298322434127674	Exon	Caudate
e283289	ENSG00000053900.10	ENSG00000053900	ANAPC4	-0.120420729058431	-1.54116095773932	-2.92626438760051	0.0036327204701778	0.298322434127674	Exon	Caudate
e313040	ENSG00000260244.1	ENSG00000260244		0.186687005160047	4.23502744681687	2.92588277267705	0.0036370815285808	0.298612809610736	Exon	Caudate
e904641	ENSG00000166473.17	ENSG00000166473	PKD1L2	0.385683390837842	-4.1124196895003	2.9257474351243	0.0036386293007529	0.298662820508117	Exon	Caudate
e937407	ENSG00000131242.16	ENSG00000131242	RAB11FIP4	0.0815481862452668	2.83094168350617	2.92568520829688	0.0036393411523977	0.298662820508117	Exon	Caudate
e936619	ENSG00000264538.6	ENSG00000264538	SUZ12P1	0.083803281119403	0.784027169438734	2.92549841088153	0.0036414788087233	0.298770499031659	Exon	Caudate
e1165515	ENSG00000176076.7	ENSG00000176076	KCNE5	0.247394955129467	-0.540064433196867	2.92511638615047	0.0036458541603711	0.29900213976291	Exon	Caudate
e826749	ENSG00000197535.14	ENSG00000197535	MYO5A	0.132240904402909	1.77724908716419	2.92504694107634	0.0036466500341764	0.29900213976291	Exon	Caudate
e567589	ENSG00000173848.18	ENSG00000173848	NET1	-0.15633647309891	0.238013568266553	-2.92503554528139	0.0036467806505911	0.29900213976291	Exon	Caudate
e1055335	ENSG00000167637.16	ENSG00000167637	ZNF283	0.179722522749378	-1.52254134078145	2.92491518726968	0.0036481604318007	0.299004120916136	Exon	Caudate
e590992	ENSG00000148671.13	ENSG00000148671	ADIRF	-0.164675415540612	1.64910770269141	-2.9248761750716	0.0036486077689148	0.299004120916136	Exon	Caudate
e674160	ENSG00000154144.12	ENSG00000154144	TBRG1	0.0948147738498033	4.80408685409292	2.92481726296013	0.0036492833851972	0.299004120916136	Exon	Caudate
e357320	ENSG00000186314.11	ENSG00000186314	PRELID2	-0.217068381459823	-2.522501794391	-2.92429715748194	0.0036552530190621	0.299425453682598	Exon	Caudate
e294935	ENSG00000138772.12	ENSG00000138772	ANXA3	-0.231712314109653	-1.11685897485788	-2.92388413273047	0.0036599999572523	0.299746459499731	Exon	Caudate
e59228	ENSG00000116830.11	ENSG00000116830	TTF2	-0.256652624060073	-3.57948131540804	-2.92379268315545	0.0036610517577383	0.299764764363758	Exon	Caudate
e353215	ENSG00000113013.12	ENSG00000113013	HSPA9	-0.0671105061235613	2.48067766625907	-2.92366718839468	0.0036624955755051	0.299815151830884	Exon	Caudate
e674190	ENSG00000110013.12	ENSG00000110013	SIAE	0.0839231986416571	0.640764927167402	2.92347110449878	0.0036647525621177	0.299932068181446	Exon	Caudate
e121125	ENSG00000003509.15	ENSG00000003509	NDUFAF7	0.0845837225512088	0.699104967352825	2.92319181963043	0.0036679694097341	0.300127471211541	Exon	Caudate
e809379	ENSG00000128739.21	ENSG00000128739	SNRPN	0.227150154789551	-0.55091777567998	2.92293999043077	0.0036708722281748	0.300266916907959	Exon	Caudate
e658772	ENSG00000150672.16	ENSG00000150672	DLG2	0.135764699812955	1.5578749660636	2.92290003478195	0.0036713329869765	0.300266916907959	Exon	Caudate
e740784	ENSG00000089053.12	ENSG00000089053	ANAPC5	0.0685507089674001	2.08758735318315	2.92281043893825	0.0036723663763146	0.300283573916159	Exon	Caudate
e422483	ENSG00000112541.13	ENSG00000112541	PDE10A	0.199253714576287	3.63464014198218	2.92255706387443	0.0036752902157436	0.300379652264876	Exon	Caudate
e154938	ENSG00000048991.16	ENSG00000048991	R3HDM1	0.123391933188686	-1.31521604805034	2.92253158793523	0.0036755843146713	0.300379652264876	Exon	Caudate
e695993	ENSG00000087470.17	ENSG00000087470	DNM1L	0.0867202468994534	1.74490005957569	2.92249286713959	0.0036760313557934	0.300379652264876	Exon	Caudate
e955398	ENSG00000002919.14	ENSG00000002919	SNX11	0.086374925089307	-0.281704816913349	2.9224106189464	0.0036769810961108	0.300389435112912	Exon	Caudate
e562929	ENSG00000169692.12	ENSG00000169692	AGPAT2	-0.184636204563687	-2.7519586608352	-2.92233640714954	0.0036778382303679	0.30039164983926	Exon	Caudate
e1157127	ENSG00000083750.12	ENSG00000083750	RRAGB	0.0633131391068704	1.34446195652243	2.92175768014607	0.0036845286926811	0.300726833774363	Exon	Caudate
e848155	ENSG00000140522.11	ENSG00000140522	RLBP1	0.219455990053622	-1.57326311509582	2.92172684072006	0.0036848855281527	0.300726833774363	Exon	Caudate
e407683	ENSG00000053328.8	ENSG00000053328	METTL24	-0.252585481531657	-3.70619924606201	-2.92170354143893	0.0036851551393647	0.300726833774363	Exon	Caudate
e867922	ENSG00000103342.12	ENSG00000103342	GSPT1	0.0591153030893285	1.96527619194066	2.92169397453445	0.0036852658494842	0.300726833774363	Exon	Caudate
e786326	ENSG00000054654.15	ENSG00000054654	SYNE2	-0.190516631894801	-2.19107790634715	-2.92139613374235	0.0036887140410549	0.300940358984689	Exon	Caudate
e135042	ENSG00000225439.2	ENSG00000225439	BOLA3-AS1	0.135590606157509	-1.03454590229795	2.92121827621	0.0036907745546904	0.300994507035213	Exon	Caudate
e133301	ENSG00000075292.18	ENSG00000075292	ZNF638	0.0775612565004283	1.70780806327324	2.92119527283025	0.003691041129965	0.300994507035213	Exon	Caudate
e310783	ENSG00000071205.11	ENSG00000071205	ARHGAP10	0.133057830383944	-0.0729445521904724	2.92108282536042	0.0036923444833699	0.301032961239688	Exon	Caudate
e829735	ENSG00000140299.11	ENSG00000140299	BNIP2	-0.0968627646309678	0.816831243815765	-2.92072723243683	0.0036964688461007	0.301301340244543	Exon	Caudate
e740810	ENSG00000089053.12	ENSG00000089053	ANAPC5	0.075485071676005	2.7473003224149	2.92058019915853	0.0036981754474789	0.301372569617373	Exon	Caudate
e357355	ENSG00000186314.11	ENSG00000186314	PRELID2	-0.173595032357238	-1.27572206856708	-2.92041762533796	0.0037000632635591	0.301424001632956	Exon	Caudate
e826976	ENSG00000197535.14	ENSG00000197535	MYO5A	0.125997043361454	3.25900834424715	2.92038240764336	0.0037004723292316	0.301424001632956	Exon	Caudate
e92685	ENSG00000133056.13	ENSG00000133056	PIK3C2B	0.0964917075030667	2.31035587876164	2.91985559903486	0.0037065963214724	0.301746449585426	Exon	Caudate
e1117368	ENSG00000182902.13	ENSG00000182902	SLC25A18	-0.126884910698015	2.75190980809703	-2.91979564671139	0.0037072938351415	0.301746449585426	Exon	Caudate
e311155	ENSG00000198589.10	ENSG00000198589	LRBA	0.0936433451346949	-0.322567548758325	2.91978283606166	0.0037074428958282	0.301746449585426	Exon	Caudate
e294993	ENSG00000138772.12	ENSG00000138772	ANXA3	-0.221779656558037	-0.9836201512158	-2.91975507129916	0.0037077659766359	0.301746449585426	Exon	Caudate
e1036273	ENSG00000105676.13	ENSG00000105676	ARMC6	0.0971938329495581	-0.507778578409501	2.91949141941079	0.0037108352059692	0.301928335631007	Exon	Caudate
e135040	ENSG00000225439.2	ENSG00000225439	BOLA3-AS1	0.10997281169587	1.49975499678299	2.91930584678754	0.003712996887621	0.302036314814175	Exon	Caudate
e1150655	ENSG00000189221.9	ENSG00000189221	MAOA	-0.138999522894825	0.204742670280439	-2.91884051849068	0.0037184224165764	0.302312442290389	Exon	Caudate
e123662	ENSG00000152527.13	ENSG00000152527	PLEKHH2	-0.182743354409094	-1.9647347426844	-2.91881456527775	0.0037187252328451	0.302312442290389	Exon	Caudate
e798082	ENSG00000100784.10	ENSG00000100784	RPS6KA5	0.10752907701144	1.00953775266486	2.9186203297539	0.0037209922439415	0.302312442290389	Exon	Caudate
e1031994	ENSG00000127511.9	ENSG00000127511	SIN3B	-0.2043745950224	-2.35777395099488	-2.91858054618726	0.0037214567316169	0.302312442290389	Exon	Caudate
e386648	ENSG00000204248.10	ENSG00000204248	COL11A2	0.179365752720325	-0.811169196501532	2.91855349324641	0.0037217726148078	0.302312442290389	Exon	Caudate
e781275	ENSG00000100504.16	ENSG00000100504	PYGL	-0.241004723351714	-2.43786429769258	-2.91854223124465	0.0037219041225876	0.302312442290389	Exon	Caudate
e1109082	ENSG00000159259.7	ENSG00000159259	CHAF1B	-0.153647222920479	-1.61473642869142	-2.91845960758629	0.0037228690588914	0.302312442290389	Exon	Caudate
e160999	ENSG00000144283.21	ENSG00000144283	PKP4	0.106597229252554	3.09952024350315	2.91840587868528	0.0037234966646986	0.302312442290389	Exon	Caudate
e469722	ENSG00000128578.9	ENSG00000128578	STRIP2	0.181023268614526	2.45255509724865	2.91836266499071	0.0037240015127244	0.302312442290389	Exon	Caudate
e441494	ENSG00000106078.17	ENSG00000106078	COBL	0.0802811191175634	2.24074857467687	2.91817821441643	0.0037261570761858	0.302312442290389	Exon	Caudate
e636245	ENSG00000167986.13	ENSG00000167986	DDB1	-0.0611724228441733	2.23952453665182	-2.9181476174036	0.003726514755242	0.302312442290389	Exon	Caudate
e685109	ENSG00000111684.10	ENSG00000111684	LPCAT3	-0.185433338492356	-2.18050180921428	-2.91813879106982	0.0037266179408994	0.302312442290389	Exon	Caudate
e398373	ENSG00000146166.16	ENSG00000146166	LGSN	0.472121950949097	-3.99732434110151	2.91802818574712	0.0037279112110692	0.302312442290389	Exon	Caudate
e439365	ENSG00000122515.14	ENSG00000122515	ZMIZ2	0.104843411017752	-0.245994899792345	2.91801323747877	0.0037280860274656	0.302312442290389	Exon	Caudate
e303328	ENSG00000138795.9	ENSG00000138795	LEF1	-0.182632721973564	-2.22501266156878	-2.91790467872191	0.0037293558204221	0.302314397875085	Exon	Caudate
e120636	ENSG00000150938.9	ENSG00000150938	CRIM1	-0.0934578062488092	1.37715564112548	-2.91786835181851	0.003729780818034	0.302314397875085	Exon	Caudate
e833838	ENSG00000166938.12	ENSG00000166938	DIS3L	0.0599532256596255	1.70000455374232	2.91760810334436	0.0037328268233273	0.302341599065013	Exon	Caudate
e798802	ENSG00000100815.12	ENSG00000100815	TRIP11	0.0809230993986641	0.655939815963429	2.91758051815334	0.0037331498194796	0.302341599065013	Exon	Caudate
e1024276	ENSG00000196361.9	ENSG00000196361	ELAVL3	0.0831965222791934	1.66239837099133	2.91756064870884	0.0037333824874347	0.302341599065013	Exon	Caudate
e233324	ENSG00000151276.23	ENSG00000151276	MAGI1	0.094451602888716	-0.349602041141404	2.91755419516057	0.0037334580602794	0.302341599065013	Exon	Caudate
e591053	ENSG00000148672.8	ENSG00000148672	GLUD1	-0.0982803069148885	3.73272060114462	-2.91723027167966	0.0037372530882549	0.302581220002478	Exon	Caudate
e731582	ENSG00000013503.9	ENSG00000013503	POLR3B	0.131495133728777	-0.772152957700004	2.91704655087304	0.0037394070915579	0.30268689955015	Exon	Caudate
e851727	ENSG00000251209.7	ENSG00000251209	LINC00923	-0.311393009459029	-3.59397957431244	-2.91697629493738	0.0037402310946963	0.30268689955015	Exon	Caudate
e1149110	ENSG00000165164.13	ENSG00000165164	CFAP47	-0.373114667792447	-3.54598827027607	-2.91672786852725	0.0037431461153823	0.302855081864446	Exon	Caudate
e737960	ENSG00000135119.14	ENSG00000135119	RNFT2	0.110570694746355	0.229237782399286	2.91663910434354	0.0037441881716007	0.30287168274911	Exon	Caudate
e95829	ENSG00000196878.13	ENSG00000196878	LAMB3	0.221919854840926	-1.1542743287767	2.91642170179917	0.0037467415092119	0.303010498184217	Exon	Caudate
e922122	ENSG00000170037.13	ENSG00000170037	CNTROB	0.107969302333565	-1.25549762806613	2.91618485020213	0.003749525079294	0.303111711954492	Exon	Caudate
e865072	ENSG00000067836.12	ENSG00000067836	ROGDI	0.118018048964323	0.268849038442512	2.91617268470845	0.00374966810374	0.303111711954492	Exon	Caudate
e590995	ENSG00000148671.13	ENSG00000148671	ADIRF	-0.164544296981839	1.6471715499949	-2.91602720439323	0.0037513788386083	0.303181117732018	Exon	Caudate
e1174662	ENSG00000184343.10	ENSG00000184343	SRPK3	-0.182455433724738	1.20388361904822	-2.91595721118327	0.0037522021577966	0.303181117732018	Exon	Caudate
e506096	ENSG00000104325.6	ENSG00000104325	DECR1	-0.0800179256443505	0.985787790023909	-2.91581650699361	0.0037538577380586	0.303247185805263	Exon	Caudate
e58307	ENSG00000175984.14	ENSG00000175984	DENND2C	-0.124325247826657	-0.950716350265298	-2.91550002434798	0.0037575840319548	0.303480465131152	Exon	Caudate
e534475	ENSG00000107371.12	ENSG00000107371	EXOSC3	0.0771528789659396	0.977412623616921	2.91541395187566	0.0037585980402349	0.303494632072133	Exon	Caudate
e598910	ENSG00000076685.18	ENSG00000076685	NT5C2	-0.102038226728012	-0.15148269724432	-2.91521375255496	0.0037609575274245	0.303617411527466	Exon	Caudate
e590997	ENSG00000148671.13	ENSG00000148671	ADIRF	-0.164498859540705	1.64635196439396	-2.91506819348426	0.0037626738899622	0.303688229146866	Exon	Caudate
e1117377	ENSG00000182902.13	ENSG00000182902	SLC25A18	-0.128093421291951	0.517947904583777	-2.91487489464162	0.003764954281611	0.30380452824861	Exon	Caudate
e928148	ENSG00000175662.17	ENSG00000175662	TOM1L2	0.0606724117209766	1.80656887810254	2.91478597926118	0.0037660036605018	0.303821463834427	Exon	Caudate
e255042	ENSG00000163754.17	ENSG00000163754	GYG1	-0.132598886605187	-1.70087974973036	-2.91442275629905	0.003770293188383	0.303935418250739	Exon	Caudate
e339895	ENSG00000247828.7	ENSG00000247828	TMEM161B-AS1	0.109551263306319	-0.0690358784569585	2.91437970889171	0.0037708018575732	0.303935418250739	Exon	Caudate
e1055894	ENSG00000267173.1	ENSG00000267173		0.101254708600816	-0.989263165082097	2.91435745275319	0.0037710648715295	0.303935418250739	Exon	Caudate
e802155	ENSG00000066629.16	ENSG00000066629	EML1	0.110015708797677	1.33947487833719	2.91434884544115	0.0037711665937163	0.303935418250739	Exon	Caudate
e1158002	ENSG00000169083.15	ENSG00000169083	AR	-0.221853696873589	-2.95017559347768	-2.91431088380298	0.0037716152585168	0.303935418250739	Exon	Caudate
e943647	ENSG00000141741.11	ENSG00000141741	MIEN1	0.164235429951459	0.0578892648475047	2.91422205053853	0.0037726653603033	0.303952360318632	Exon	Caudate
e675803	ENSG00000110074.10	ENSG00000110074	FOXRED1	0.126636579498374	-1.29226593760577	2.91405525348759	0.0037746377959822	0.304018089905455	Exon	Caudate
e601308	ENSG00000148737.16	ENSG00000148737	TCF7L2	-0.216225780655918	-2.69301872581792	-2.91392771572122	0.0037761466110481	0.304018089905455	Exon	Caudate
e82786	ENSG00000197959.13	ENSG00000197959	DNM3	0.0801855669157582	2.86721988694916	2.91382896127064	0.0037773152876769	0.304018089905455	Exon	Caudate
e928123	ENSG00000175662.17	ENSG00000175662	TOM1L2	0.0648170656886884	1.38179165309676	2.91382293798286	0.0037773865789444	0.304018089905455	Exon	Caudate
e730888	ENSG00000198431.15	ENSG00000198431	TXNRD1	-0.112051463056257	-0.342648620697164	-2.91379802827553	0.0037776814217598	0.304018089905455	Exon	Caudate
e968049	ENSG00000154240.16	ENSG00000154240	CEP112	-0.160047499182695	-1.10133520749847	-2.91360279084	0.0037799930696272	0.304073291000576	Exon	Caudate
e206126	ENSG00000131370.15	ENSG00000131370	SH3BP5	0.105656361004719	1.55479909784921	2.91359817508834	0.0037800477366052	0.304073291000576	Exon	Caudate
e454598	ENSG00000006128.11	ENSG00000006128	TAC1	0.222590346467717	2.40269011208244	2.9134041361095	0.0037823465034414	0.304167681559265	Exon	Caudate
e849280	ENSG00000185043.10	ENSG00000185043	CIB1	-0.0963083240489215	0.803549809552789	-2.91335725796994	0.0037829020568771	0.304167681559265	Exon	Caudate
e161161	ENSG00000144283.21	ENSG00000144283	PKP4	0.109795903344532	3.4076690812382	2.91319850467695	0.0037847839971755	0.304251404279389	Exon	Caudate
e28947	ENSG00000049089.13	ENSG00000049089	COL9A2	0.182039735021748	0.039908195160759	2.91306836777133	0.0037863273416394	0.30430787680007	Exon	Caudate
e786315	ENSG00000054654.15	ENSG00000054654	SYNE2	-0.205438257795483	-2.32841922524166	-2.91295574544184	0.0037876634373056	0.30434767131549	Exon	Caudate
e184328	ENSG00000118242.15	ENSG00000118242	MREG	0.161541896493037	-1.69823018296524	2.91284195437815	0.0037890138350811	0.304388597117137	Exon	Caudate
e686706	ENSG00000166532.15	ENSG00000166532	RIMKLB	-0.098929017426567	0.845586276692502	-2.91263923296825	0.0037914206882177	0.304460826397601	Exon	Caudate
e152051	ENSG00000163166.14	ENSG00000163166	IWS1	0.0828424555504515	0.121377346576511	2.91262451558562	0.0037915954777718	0.304460826397601	Exon	Caudate
e876616	ENSG00000077238.13	ENSG00000077238	IL4R	-0.345954124731037	-3.62640765467395	-2.91238709995384	0.003794416137253	0.304619734025029	Exon	Caudate
e641847	ENSG00000068976.13	ENSG00000068976	PYGM	0.177155174409562	-0.201881471339434	2.91222022613611	0.0037963998573644	0.30471139569288	Exon	Caudate
e590149	ENSG00000122378.13	ENSG00000122378	FAM213A	-0.0790512410763984	2.51747416176826	-2.91194452625275	0.0037996793251306	0.304768098130655	Exon	Caudate
e371443	ENSG00000131459.12	ENSG00000131459	GFPT2	-0.137552723561373	-1.42212036189319	-2.91185871085329	0.0038007006320673	0.304768098130655	Exon	Caudate
e668252	ENSG00000160584.15	ENSG00000160584	SIK3	0.0711133093127403	2.41072327035369	2.91185837969486	0.0038007045737377	0.304768098130655	Exon	Caudate
e274512	ENSG00000169026.12	ENSG00000169026	MFSD7	-0.209806649632535	-3.13929194102979	-2.91185274704016	0.0038007716179546	0.304768098130655	Exon	Caudate
e242013	ENSG00000121578.12	ENSG00000121578	B4GALT4	-0.122065970372249	-1.38797685832049	-2.91176420446178	0.0038018256620535	0.304768098130655	Exon	Caudate
e4200	ENSG00000149527.17	ENSG00000149527	PLCH2	0.203059644867796	-1.40160627276244	2.91173620646923	0.0038021590161558	0.304768098130655	Exon	Caudate
e279029	ENSG00000109501.13	ENSG00000109501	WFS1	-0.116299911378252	3.67402733204557	-2.91165076467818	0.0038031764814978	0.304782150329811	Exon	Caudate
e887824	ENSG00000245694.9	ENSG00000245694	CRNDE	-0.25320873160523	-3.43074609422664	-2.91147155881861	0.0038053113230809	0.304821951391034	Exon	Caudate
e382195	ENSG00000204469.12	ENSG00000204469	PRRC2A	0.0790832544448558	1.30852189308153	2.91146766975663	0.0038053576647721	0.304821951391034	Exon	Caudate
e311020	ENSG00000170390.15	ENSG00000170390	DCLK2	0.0882018400571613	1.18204199243345	2.9113297727793	0.0038070011647757	0.304879978468888	Exon	Caudate
e4207	ENSG00000149527.17	ENSG00000149527	PLCH2	0.179136614038287	-1.18256808256173	2.9112655410553	0.0038077669198975	0.304879978468888	Exon	Caudate
e892816	ENSG00000260658.5	ENSG00000260658		0.27453945317046	-1.03715707120334	2.91108857192513	0.0038098774300769	0.304909080189262	Exon	Caudate
e892822	ENSG00000260658.5	ENSG00000260658		0.27453945317046	-1.03715707120334	2.91108857192513	0.0038098774300769	0.304909080189262	Exon	Caudate
e513364	ENSG00000136999.4	ENSG00000136999	NOV	-0.158482000648473	-0.133645323812581	-2.91099329856776	0.0038110140892139	0.304909080189262	Exon	Caudate
e11490	ENSG00000116809.11	ENSG00000116809	ZBTB17	0.105371943062552	-0.385720930537365	2.91095254370522	0.003811500409708	0.304909080189262	Exon	Caudate
e731629	ENSG00000257545.4	ENSG00000257545		0.256578647397323	-1.93074525728537	2.91077756219485	0.0038135890761814	0.305008747357702	Exon	Caudate
e286544	ENSG00000124406.16	ENSG00000124406	ATP8A1	0.0970832435381616	2.84983746030422	2.91055385782407	0.0038162608435733	0.305140590961	Exon	Caudate
e160388	ENSG00000144278.14	ENSG00000144278	GALNT13	0.102396399136654	0.388201800935071	2.91045523785227	0.0038174392332154	0.305140590961	Exon	Caudate
e605245	ENSG00000255624.2	ENSG00000255624		0.186831375353153	-2.55897909417886	2.91042781317562	0.0038177669839804	0.305140590961	Exon	Caudate
e169773	ENSG00000079150.17	ENSG00000079150	FKBP7	-0.166814657354243	-2.72458466779421	-2.91033666607093	0.003818856462316	0.305144188857457	Exon	Caudate
e927333	ENSG00000272815.1	ENSG00000272815		0.383389629506709	-3.14167521850301	2.91028297925295	0.003819498311788	0.305144188857457	Exon	Caudate
e423787	ENSG00000186340.14	ENSG00000186340	THBS2	0.209974809766364	-1.16651494002782	2.91017424882839	0.003820798533198	0.305180696260013	Exon	Caudate
e1134302	ENSG00000213923.10	ENSG00000213923	CSNK1E	-0.0746793914999449	1.1357123282557	-2.90994962966303	0.0038234858552898	0.305327955743687	Exon	Caudate
e827180	ENSG00000047346.12	ENSG00000047346	FAM214A	-0.101845517496029	-0.57007098939552	-2.90983924851897	0.0038248070763577	0.305366083075978	Exon	Caudate
e637483	ENSG00000221968.8	ENSG00000221968	FADS3	-0.124113880914329	-0.569246449065481	-2.90942604211296	0.0038297567008577	0.30569381524864	Exon	Caudate
e1144640	ENSG00000005302.17	ENSG00000005302	MSL3	0.0938497910223701	-0.320624339352898	2.90929048402177	0.0038313817660822	0.305756092793279	Exon	Caudate
e1126856	ENSG00000100276.9	ENSG00000100276	RASL10A	0.160332625740821	0.412765477036508	2.90915552983873	0.0038330002164089	0.305817815105798	Exon	Caudate
e120860	ENSG00000115808.11	ENSG00000115808	STRN	0.0752360018722639	2.37596336887572	2.9090173033814	0.003834658556195	0.305882692108637	Exon	Caudate
e213902	ENSG00000170011.13	ENSG00000170011	MYRIP	-0.167104006629603	-2.16640297543475	-2.90886745028171	0.0038364571231869	0.305958086405289	Exon	Caudate
e750505	ENSG00000102755.10	ENSG00000102755	FLT1	-0.201513883455915	-0.664397924966933	-2.9087977004105	0.0038372945375292	0.305958086405289	Exon	Caudate
e453860	ENSG00000158528.11	ENSG00000158528	PPP1R9A	0.100897423130186	4.77006547878024	2.90839731346715	0.0038421047943323	0.30619493731242	Exon	Caudate
e842247	ENSG00000140368.12	ENSG00000140368	PSTPIP1	-0.254812008454023	-3.20581372824772	-2.90836036749727	0.0038425489410003	0.30619493731242	Exon	Caudate
e395017	ENSG00000146233.7	ENSG00000146233	CYP39A1	-0.313404279321049	-3.78704386475602	-2.90827167970932	0.0038436152940321	0.30619493731242	Exon	Caudate
e336383	ENSG00000113161.15	ENSG00000113161	HMGCR	0.118388179160145	0.487847934325018	2.90826884884152	0.0038436493359076	0.30619493731242	Exon	Caudate
e432528	ENSG00000070882.12	ENSG00000070882	OSBPL3	0.162556746199333	-1.35154089577508	2.90807972003208	0.0038459242789413	0.306298240338063	Exon	Caudate
e786288	ENSG00000054654.15	ENSG00000054654	SYNE2	-0.137628293218697	1.01778211922286	-2.90802034027831	0.0038466387838215	0.306298240338063	Exon	Caudate
e300885	ENSG00000145358.6	ENSG00000145358	DDIT4L	0.168998769078471	0.884976209995498	2.90748033890181	0.0038531420728699	0.306697139240584	Exon	Caudate
e352076	ENSG00000146021.14	ENSG00000146021	KLHL3	0.115191850272695	-0.63032796281721	2.90746364818432	0.0038533432404649	0.306697139240584	Exon	Caudate
e193648	ENSG00000252010.1	ENSG00000252010	SCARNA5	0.161036802776379	6.68409402783984	2.90723042642894	0.0038561551859212	0.306853464131747	Exon	Caudate
e661618	ENSG00000257057.2	ENSG00000257057	C11orf97	-0.304905531915767	-3.21220344129673	-2.90699540551565	0.0038589907167758	0.306977707650267	Exon	Caudate
e1084328	ENSG00000101463.5	ENSG00000101463	SYNDIG1	0.109235707837797	1.83879422221364	2.90696042082066	0.003859412970207	0.306977707650267	Exon	Caudate
e1116435	ENSG00000160305.17	ENSG00000160305	DIP2A	0.0878684535880521	0.109863223555441	2.90684024070214	0.0038608638245923	0.307017233734706	Exon	Caudate
e466257	ENSG00000214188.9	ENSG00000214188	ST7-OT4	-0.229508701104373	-3.2501030519169	-2.90672724984925	0.0038622283414199	0.307017233734706	Exon	Caudate
e356492	ENSG00000120318.15	ENSG00000120318	ARAP3	-0.243142154779811	-3.32273835712577	-2.90664470060348	0.0038632255128293	0.307017233734706	Exon	Caudate
e691686	ENSG00000134548.9	ENSG00000134548	SPX	0.170301545538349	2.92194776773077	2.90663826764344	0.0038633032310175	0.307017233734706	Exon	Caudate
e616619	ENSG00000166387.11	ENSG00000166387	PPFIBP2	0.153750304974931	-0.259935045740675	2.90627831495221	0.0038676541815792	0.307231335394382	Exon	Caudate
e829036	ENSG00000137845.14	ENSG00000137845	ADAM10	0.0567685223492754	2.98039159661342	2.90619460374375	0.0038686666862842	0.307231335394382	Exon	Caudate
e91522	ENSG00000117139.16	ENSG00000117139	KDM5B	0.0748921200574047	0.584346809108284	2.90619132442256	0.0038687063552847	0.307231335394382	Exon	Caudate
e537768	ENSG00000083067.22	ENSG00000083067	TRPM3	-0.151553818894013	-0.501788117434344	-2.90612724182389	0.0038694816184114	0.307231335394382	Exon	Caudate
e298561	ENSG00000138646.8	ENSG00000138646	HERC5	-0.25725343081108	-3.65088605413266	-2.90606440376014	0.0038702419628882	0.307231335394382	Exon	Caudate
e590164	ENSG00000122378.13	ENSG00000122378	FAM213A	-0.0835819996509138	5.45241509408758	-2.90597370682288	0.0038713396417172	0.307251078007668	Exon	Caudate
e741873	ENSG00000130779.19	ENSG00000130779	CLIP1	-0.083530930792299	0.739997709300972	-2.90559131461928	0.0038759707466584	0.307476785858385	Exon	Caudate
e927281	ENSG00000266302.6	ENSG00000266302		0.32786375860071	-0.211870487545901	2.90538370138267	0.0038784872405657	0.307476785858385	Exon	Caudate
e9638	ENSG00000011021.21	ENSG00000011021	CLCN6	0.0946451827090045	-0.441092769939891	2.90535865952115	0.0038787908753147	0.307476785858385	Exon	Caudate
e621531	ENSG00000006071.12	ENSG00000006071	ABCC8	-0.169522379748279	-0.963490224072228	-2.90531520415942	0.0038793178268013	0.307476785858385	Exon	Caudate
e502968	ENSG00000253379.5	ENSG00000253379		-0.215511776882658	-2.97350716064565	-2.90527461392262	0.0038798100939742	0.307476785858385	Exon	Caudate
e934957	ENSG00000179761.11	ENSG00000179761	PIPOX	0.14215226632632	-0.666732924340571	2.90524367519248	0.0038801853485982	0.307476785858385	Exon	Caudate
e995126	ENSG00000186812.12	ENSG00000186812	ZNF397	0.0752896781685004	1.16203063479687	2.90518305687531	0.0038809206817028	0.307476785858385	Exon	Caudate
e329428	ENSG00000247796.2	ENSG00000247796		0.120119100030677	-0.506546539654867	2.90517813796892	0.0038809803562824	0.307476785858385	Exon	Caudate
e1090895	ENSG00000101407.12	ENSG00000101407	TTI1	0.0935761177392661	0.0457965135616488	2.90502681052885	0.0038828166206724	0.307532671185024	Exon	Caudate
e1006329	ENSG00000172270.18	ENSG00000172270	BSG	-0.0945320214294598	2.93385205927306	-2.90495704813822	0.0038836634106837	0.307532671185024	Exon	Caudate
e888823	ENSG00000102900.12	ENSG00000102900	NUP93	0.106308144482274	0.343839721265468	2.90488475946791	0.0038845410428461	0.307532671185024	Exon	Caudate
e222794	ENSG00000164068.15	ENSG00000164068	RNF123	0.122814545875431	-0.916157618477097	2.90483998157771	0.0038850847666884	0.307532671185024	Exon	Caudate
e95851	ENSG00000196878.13	ENSG00000196878	LAMB3	0.221035361189235	-1.15490776238696	2.9046078005062	0.0038879051814704	0.307599097748665	Exon	Caudate
e1129226	ENSG00000183963.18	ENSG00000183963	SMTN	-0.21527326547824	-2.83043571625964	-2.9045612577316	0.0038884707834652	0.307599097748665	Exon	Caudate
e1123931	ENSG00000128271.21	ENSG00000128271	ADORA2A	0.230472094549831	2.40487151207311	2.90451576511499	0.0038890236961296	0.307599097748665	Exon	Caudate
e152080	ENSG00000163166.14	ENSG00000163166	IWS1	0.0823916132892545	0.122348572864559	2.90449108405443	0.0038893236972423	0.307599097748665	Exon	Caudate
e1174648	ENSG00000198753.11	ENSG00000198753	PLXNB3	-0.185542263288707	1.14774093784596	-2.90412215755582	0.0038938105569876	0.307859721482282	Exon	Caudate
e469724	ENSG00000128578.9	ENSG00000128578	STRIP2	0.194465607110729	2.23411549676539	2.90407830189848	0.0038943442403684	0.307859721482282	Exon	Caudate
e827776	ENSG00000069869.15	ENSG00000069869	NEDD4	-0.19898672499475	-2.83691518454976	-2.9040103703155	0.0038951710374968	0.307859721482282	Exon	Caudate
e160393	ENSG00000144278.14	ENSG00000144278	GALNT13	0.102266609674856	0.406226301583273	2.90383630203019	0.0038972903578879	0.307959969771212	Exon	Caudate
e991854	ENSG00000134508.12	ENSG00000134508	CABLES1	-0.156014789691939	3.5261579546508	-2.90376338446975	0.003898178457967	0.307962905738375	Exon	Caudate
e4236	ENSG00000149527.17	ENSG00000149527	PLCH2	0.169884141218892	-0.028577212992283	2.9032572959114	0.0039043474548549	0.308308781134612	Exon	Caudate
e724958	ENSG00000049130.13	ENSG00000049130	KITLG	-0.180278560040269	-1.89525935135464	-2.90325504506396	0.0039043749115671	0.308308781134612	Exon	Caudate
e769043	ENSG00000129472.12	ENSG00000129472	RAB2B	0.0659424770987919	3.09453449510653	2.90313115538655	0.00390588643758	0.308308781134612	Exon	Caudate
e4197	ENSG00000149527.17	ENSG00000149527	PLCH2	0.180185143289549	-0.560840583357732	2.90312478838933	0.0039059641330568	0.308308781134612	Exon	Caudate
e440607	ENSG00000183696.13	ENSG00000183696	UPP1	-0.230614897598625	-3.06830496746506	-2.90289963802476	0.003908712514106	0.308458443053329	Exon	Caudate
e933560	ENSG00000087111.20	ENSG00000087111	PIGS	-0.0734797438249601	0.56392672235501	-2.90266837403088	0.0039115373590733	0.308614072598685	Exon	Caudate
e647806	ENSG00000173120.14	ENSG00000173120	KDM2A	0.083004587798962	-0.205439593737077	2.90249011530275	0.0039137160251965	0.30871866293174	Exon	Caudate
e932431	ENSG00000272780.5	ENSG00000272780		0.165468578066951	0.904428514185844	2.90234761515538	0.0039154584480608	0.308731633984429	Exon	Caudate
e335715	ENSG00000214944.9	ENSG00000214944	ARHGEF28	-0.180264595958382	-2.89137733816355	-2.90233713674177	0.0039155866009459	0.308731633984429	Exon	Caudate
e111467	ENSG00000115758.12	ENSG00000115758	ODC1	-0.140896118698873	0.187363191736004	-2.90223738158461	0.0039168068159996	0.308760575987365	Exon	Caudate
e860828	ENSG00000162065.12	ENSG00000162065	TBC1D24	0.245616335776493	-2.77033131010165	2.90212721599194	0.003918154775396	0.308799573235901	Exon	Caudate
e214001	ENSG00000170011.13	ENSG00000170011	MYRIP	-0.162660338138739	-2.04811681155049	-2.90195351389704	0.0039202810112069	0.308899878058539	Exon	Caudate
e384126	ENSG00000243649.8	ENSG00000243649	CFB	-0.268120468953383	-2.68513939002318	-2.90187190193471	0.0039212803622282	0.308911365270559	Exon	Caudate
e1102177	ENSG00000203896.9	ENSG00000203896	LIME1	0.152671544411738	-1.05155191742174	2.90178163409233	0.0039223859763539	0.308931216875806	Exon	Caudate
e1130747	ENSG00000128253.13	ENSG00000128253	RFPL2	-0.324021697049867	-2.62932714840757	-2.90131342807877	0.0039281251957312	0.309315928026873	Exon	Caudate
e257289	ENSG00000169282.17	ENSG00000169282	KCNAB1	0.226270655692938	3.14152928211857	2.90121712906656	0.0039293065676242	0.309341647154493	Exon	Caudate
e863210	ENSG00000213918.10	ENSG00000213918	DNASE1	0.215382885609226	-2.9746050734533	2.90107801747402	0.0039310137253675	0.309408739518617	Exon	Caudate
e1139822	ENSG00000075234.16	ENSG00000075234	TTC38	-0.161473074020185	-1.46898813745614	-2.90081264897275	0.0039342721654377	0.309597877055248	Exon	Caudate
e517391	ENSG00000008513.14	ENSG00000008513	ST3GAL1	-0.234523587054387	-3.0558504693958	-2.90060565091411	0.0039368155885153	0.309649128000041	Exon	Caudate
e645376	ENSG00000172638.12	ENSG00000172638	EFEMP2	-0.121721382450079	-0.595645680648916	-2.90045513172118	0.0039386659866497	0.309649128000041	Exon	Caudate
e418553	ENSG00000131018.22	ENSG00000131018	SYNE1	-0.119873180435318	0.982189116105539	-2.9004460569567	0.0039387775720293	0.309649128000041	Exon	Caudate
e1178787	ENSG00000002586.18_PAR_Y	ENSG00000002586	CD99	0.635339030087867	-3.02160315512993	2.90042947628954	0.0039389814591488	0.309649128000041	Exon	Caudate
e1072880	ENSG00000022556.15	ENSG00000022556	NLRP2	-0.454137537644663	-4.09180385372408	-2.90041158551854	0.0039392014669851	0.309649128000041	Exon	Caudate
e1143594	ENSG00000006756.15	ENSG00000006756	ARSD	-0.128132689155291	-0.215187361165871	-2.90008525010195	0.0039432164716105	0.309890311653702	Exon	Caudate
e991814	ENSG00000134508.12	ENSG00000134508	CABLES1	-0.155795064939324	3.52685254452573	-2.89997898524792	0.003944524685664	0.309890311653702	Exon	Caudate
e1144184	ENSG00000146950.12	ENSG00000146950	SHROOM2	-0.123106602353489	0.15549160227706	-2.89995349949314	0.0039448384965988	0.309890311653702	Exon	Caudate
e94826	ENSG00000123836.14	ENSG00000123836	PFKFB2	0.143141035661435	0.778484271777882	2.89969412216018	0.0039480335536898	0.310073997247228	Exon	Caudate
e161142	ENSG00000144283.21	ENSG00000144283	PKP4	0.108290537932801	3.10539395296461	2.89957023659236	0.0039495604309338	0.310126614640483	Exon	Caudate
e641834	ENSG00000068976.13	ENSG00000068976	PYGM	0.177802801189961	0.0593629773073577	2.89925610783524	0.0039534344498441	0.310363471028147	Exon	Caudate
e193365	ENSG00000168918.13	ENSG00000168918	INPP5D	0.138793653888371	-0.551088360196263	2.89915247699133	0.0039547132455051	0.310388665836637	Exon	Caudate
e1093565	ENSG00000124145.6	ENSG00000124145	SDC4	-0.157954914648794	2.12182978103179	-2.89909111065963	0.0039554706784852	0.310388665836637	Exon	Caudate
e395013	ENSG00000146233.7	ENSG00000146233	CYP39A1	-0.28736225699342	-3.52161804896899	-2.89884059048591	0.003958564173534	0.310519289390931	Exon	Caudate
e752005	ENSG00000133119.12	ENSG00000133119	RFC3	-0.154170968940102	-2.15326698905237	-2.89875635363808	0.0039596048496883	0.310519289390931	Exon	Caudate
e971367	ENSG00000170412.16	ENSG00000170412	GPRC5C	-0.141304560710789	-1.10095963304326	-2.89874789854676	0.0039597093190768	0.310519289390931	Exon	Caudate
e759174	ENSG00000136111.12	ENSG00000136111	TBC1D4	-0.151054914334407	-1.67211482682147	-2.89859424485988	0.0039616082705603	0.310552784977132	Exon	Caudate
e4306	ENSG00000149527.17	ENSG00000149527	PLCH2	0.169618251788924	-0.0283434301931469	2.8985744754941	0.0039618526534148	0.310552784977132	Exon	Caudate
e37966	ENSG00000121310.16	ENSG00000121310	ECHDC2	-0.11429460550301	-0.621938496101535	-2.89818780217815	0.0039666353546114	0.310799123165538	Exon	Caudate
e993963	ENSG00000153339.13	ENSG00000153339	TRAPPC8	0.0559941168255211	1.62297420381597	2.89817130987792	0.0039668394622455	0.310799123165538	Exon	Caudate
e967106	ENSG00000261371.5	ENSG00000261371	PECAM1	-0.169603029140839	-0.157702644461794	-2.89810943526267	0.0039676053037949	0.310799123165538	Exon	Caudate
e298470	ENSG00000138642.14	ENSG00000138642	HERC6	-0.215019328705044	-2.73550868680251	-2.89804278382352	0.0039684304203785	0.310799123165538	Exon	Caudate
e354171	ENSG00000170464.9	ENSG00000170464	DNAJC18	0.0859227084280465	-0.196024868685893	2.89785055666527	0.0039708109873304	0.31091828039632	Exon	Caudate
e867153	ENSG00000179583.18	ENSG00000179583	CIITA	0.277578007020174	-1.88615838212302	2.89767604935121	0.0039729732365356	0.311020295287672	Exon	Caudate
e241371	ENSG00000163617.10	ENSG00000163617	CCDC191	-0.165037424957981	-1.95832880777175	-2.89759873162314	0.00397393159214	0.3110245835746	Exon	Caudate
e658602	ENSG00000150672.16	ENSG00000150672	DLG2	0.131445980390822	2.06178078936367	2.89738109893017	0.0039766302874752	0.3110245835746	Exon	Caudate
e919389	ENSG00000181856.14	ENSG00000181856	SLC2A4	-0.311874413112119	-3.67760626240263	-2.8972958980631	0.0039776872527125	0.3110245835746	Exon	Caudate
e538738	ENSG00000106772.17	ENSG00000106772	PRUNE2	0.0708151151342486	2.70337362599732	2.89729475949175	0.0039777013790718	0.3110245835746	Exon	Caudate
e1172885	ENSG00000171100.14	ENSG00000171100	MTM1	-0.108677843725889	-0.199075889321017	-2.89724566378122	0.0039783105575581	0.3110245835746	Exon	Caudate
e637390	ENSG00000221968.8	ENSG00000221968	FADS3	-0.123894035953416	-0.586076964143203	-2.89722556024706	0.0039785600263028	0.3110245835746	Exon	Caudate
e152092	ENSG00000163166.14	ENSG00000163166	IWS1	0.0825030370846624	0.120275134708202	2.89712592989691	0.0039797965695414	0.3110245835746	Exon	Caudate
e99258	ENSG00000154309.8	ENSG00000154309	DISP1	-0.135352371470403	-1.17569634611968	-2.89711733556608	0.0039799032528632	0.3110245835746	Exon	Caudate
e391962	ENSG00000112576.12	ENSG00000112576	CCND3	-0.191797962313035	-1.4152315586093	-2.89696576660841	0.0039817851401342	0.311104472087774	Exon	Caudate
e393094	ENSG00000112655.15	ENSG00000112655	PTK7	-0.213070103402398	-3.15634443250281	-2.89687081869002	0.003982964431087	0.31112944277173	Exon	Caudate
e624186	ENSG00000134343.12	ENSG00000134343	ANO3	0.273889953275198	2.98223091566346	2.8967304467594	0.0039847084896165	0.311198510002517	Exon	Caudate
e647165	ENSG00000173933.19	ENSG00000173933	RBM4	0.13000822482642	-1.27677047336676	2.89660551841944	0.0039862612538294	0.311252610914705	Exon	Caudate
e1166406	ENSG00000101901.11	ENSG00000101901	ALG13	-0.237745272523807	-3.43882555060951	-2.89645050113619	0.0039881887674737	0.311335943112623	Exon	Caudate
e257265	ENSG00000169282.17	ENSG00000169282	KCNAB1	0.204896539254216	2.77297120239298	2.89618271560006	0.0039915204638655	0.311526447012347	Exon	Caudate
e685048	ENSG00000111684.10	ENSG00000111684	LPCAT3	-0.183864511176442	-2.18306265907222	-2.8961160177576	0.0039923506902139	0.311526447012347	Exon	Caudate
e1129256	ENSG00000183963.18	ENSG00000183963	SMTN	-0.252878915821998	-3.70917729212382	-2.89585661820107	0.0039955810820948	0.311647607451761	Exon	Caudate
e531234	ENSG00000186638.16	ENSG00000186638	KIF24	-0.130081164851545	-0.753320280324292	-2.89585303931468	0.0039956256678543	0.311647607451761	Exon	Caudate
e795585	ENSG00000063761.15	ENSG00000063761	ADCK1	0.161327293024866	-1.8069056352421	2.89569783397654	0.0039975596519482	0.311731269329374	Exon	Caudate
e833806	ENSG00000166938.12	ENSG00000166938	DIS3L	0.0976318841268162	-0.629755360441331	2.89561491191607	0.0039985932775695	0.311744699979611	Exon	Caudate
e1145878	ENSG00000102054.17	ENSG00000102054	RBBP7	0.0702707202605657	1.5020679560644	2.89539762291816	0.0040013029460784	0.311796474604552	Exon	Caudate
e294928	ENSG00000138772.12	ENSG00000138772	ANXA3	-0.21752253205074	-1.19388710060095	-2.89536756171727	0.0040016779513423	0.311796474604552	Exon	Caudate
e299832	ENSG00000138698.14	ENSG00000138698	RAP1GDS1	0.0813602930717596	2.30190494696979	2.89532816348906	0.0040021694819713	0.311796474604552	Exon	Caudate
e934956	ENSG00000179761.11	ENSG00000179761	PIPOX	0.161875651123998	-1.36595297076871	2.89528536351256	0.0040027035150266	0.311796474604552	Exon	Caudate
e731628	ENSG00000257545.4	ENSG00000257545		0.267889427681331	-2.91012819786265	2.89513525497994	0.0040045769948052	0.311872013294913	Exon	Caudate
e1178714	ENSG00000002586.18_PAR_Y	ENSG00000002586	CD99	0.635883167232346	-3.19915489703987	2.89506959483192	0.0040053967394793	0.311872013294913	Exon	Caudate
e808819	ENSG00000140157.14	ENSG00000140157	NIPA2	0.126898912119554	-0.958779107913452	2.89488150723924	0.0040077457958651	0.311882552227093	Exon	Caudate
e286556	ENSG00000124406.16	ENSG00000124406	ATP8A1	0.0900683362407235	3.02515755239202	2.89485113132422	0.0040081252833243	0.311882552227093	Exon	Caudate
e444163	ENSG00000225648.5	ENSG00000225648	SBDSP1	-0.132730631318537	-0.189012300123905	-2.89475420823584	0.0040093363661161	0.311882552227093	Exon	Caudate
e965799	ENSG00000198909.7	ENSG00000198909	MAP3K3	-0.101483335888241	-1.12273526814043	-2.89475076441861	0.0040093794037707	0.311882552227093	Exon	Caudate
e201951	ENSG00000163719.19	ENSG00000163719	MTMR14	-0.08480876446601	-0.522117320447756	-2.89471383269866	0.0040098409688474	0.311882552227093	Exon	Caudate
e732887	ENSG00000076555.15	ENSG00000076555	ACACB	-0.173547279508818	-1.28432219524458	-2.89441043699125	0.0040136345797139	0.312104000995026	Exon	Caudate
e674277	ENSG00000149564.11	ENSG00000149564	ESAM	-0.130574971035509	1.25731127508331	-2.8943482238472	0.0040144128868241	0.312104000995026	Exon	Caudate
e1126859	ENSG00000100276.9	ENSG00000100276	RASL10A	0.163198319867319	0.118934015555644	2.89423530680669	0.004015825867926	0.312146798192334	Exon	Caudate
e453858	ENSG00000158528.11	ENSG00000158528	PPP1R9A	0.106124773904975	2.81814855705609	2.89400937419975	0.0040186544238652	0.312299584835262	Exon	Caudate
e1041338	ENSG00000153902.13	ENSG00000153902	LGI4	-0.123644344690534	-0.424994355614752	-2.89378835863013	0.0040214231778393	0.312447659515306	Exon	Caudate
e1150687	ENSG00000189221.9	ENSG00000189221	MAOA	-0.143555438105731	0.66169042561699	-2.89364393073956	0.0040232334251954	0.312490806797055	Exon	Caudate
e284158	ENSG00000047365.11	ENSG00000047365	ARAP2	0.0719959677753436	3.04952447561661	2.89355624837877	0.0040243327909779	0.312490806797055	Exon	Caudate
e210749	ENSG00000163539.16	ENSG00000163539	CLASP2	0.0869221350678948	2.76048554192002	2.89353742123931	0.0040245688822848	0.312490806797055	Exon	Caudate
e357358	ENSG00000186314.11	ENSG00000186314	PRELID2	-0.192339348356715	-1.67440177135972	-2.89342823115243	0.004025938368947	0.312530089508904	Exon	Caudate
e1126658	ENSG00000182944.17	ENSG00000182944	EWSR1	-0.0815737439733046	1.07830680979926	-2.89309305811822	0.0040301448376953	0.312645612311319	Exon	Caudate
e295527	ENSG00000138669.9	ENSG00000138669	PRKG2	0.240651944135302	-3.53596596042606	2.89304995143185	0.0040306861232621	0.312645612311319	Exon	Caudate
e76911	ENSG00000018625.14	ENSG00000018625	ATP1A2	-0.155724744870182	-0.58487942356713	-2.89298046387312	0.0040315588098027	0.312645612311319	Exon	Caudate
e537643	ENSG00000083067.22	ENSG00000083067	TRPM3	-0.164738696839135	0.938709109354489	-2.89297397406179	0.0040316403234142	0.312645612311319	Exon	Caudate
e241319	ENSG00000163617.10	ENSG00000163617	CCDC191	-0.190407656759336	-2.48184114362616	-2.89296556659397	0.0040317459254917	0.312645612311319	Exon	Caudate
e260224	ENSG00000085276.17	ENSG00000085276	MECOM	-0.168200744901094	-0.0719846468147596	-2.89282307772637	0.0040335360416494	0.312717422498979	Exon	Caudate
e674295	ENSG00000149564.11	ENSG00000149564	ESAM	-0.130589108727691	1.24963321896533	-2.8927503609447	0.0040344498762425	0.312721278937956	Exon	Caudate
e903672	ENSG00000166848.5	ENSG00000166848	TERF2IP	0.0915422384516963	3.26219596408617	2.89261313315812	0.0040361749371211	0.312757995726153	Exon	Caudate
e1178724	ENSG00000002586.18_PAR_Y	ENSG00000002586	CD99	0.622335028057943	-2.59235866885939	2.89257519627085	0.0040366519521226	0.312757995726153	Exon	Caudate
e474594	ENSG00000258227.6	ENSG00000258227	CLEC5A	-0.497730215248818	-4.36767045973639	-2.89211197142708	0.0040424806444379	0.313109671556541	Exon	Caudate
e14614	ENSG00000075151.20	ENSG00000075151	EIF4G3	0.0769722019045532	0.935095248379631	2.89206749962201	0.0040430406301358	0.313109671556541	Exon	Caudate
e237334	ENSG00000206535.7	ENSG00000206535	LNP1	0.151096366157854	0.20027071587058	2.89200828226051	0.0040437864005263	0.313109671556541	Exon	Caudate
e154941	ENSG00000048991.16	ENSG00000048991	R3HDM1	0.122155011294236	-1.31607799277882	2.89187207861179	0.0040455021950041	0.313175521473235	Exon	Caudate
e795850	ENSG00000100629.16	ENSG00000100629	CEP128	-0.160340313664701	-1.14581758596682	-2.89175183867488	0.0040470174415544	0.313197088544562	Exon	Caudate
e537770	ENSG00000083067.22	ENSG00000083067	TRPM3	-0.16520785272428	-0.593780770983811	-2.89171263385384	0.0040475116069126	0.313197088544562	Exon	Caudate
e562101	ENSG00000130559.18	ENSG00000130559	CAMSAP1	0.0781305299363644	0.75706502350378	2.8912651865519	0.0040531554460678	0.313566765288598	Exon	Caudate
e930554	ENSG00000072134.15	ENSG00000072134	EPN2	0.0794781904098638	3.20961107887417	2.89111505744235	0.0040550506931161	0.31364634135362	Exon	Caudate
e835392	ENSG00000137819.13	ENSG00000137819	PAQR5	-0.296024038936859	-3.73427202350691	-2.89095869463701	0.0040570254935368	0.313732035318255	Exon	Caudate
e1100490	ENSG00000092758.15	ENSG00000092758	COL9A3	0.217705621366564	-1.19611655853999	2.89086064162953	0.0040582643112851	0.313760790878928	Exon	Caudate
e969057	ENSG00000141337.12	ENSG00000141337	ARSG	0.137312199169152	-1.43572846171298	2.89065265140116	0.0040608932349689	0.313861292665428	Exon	Caudate
e487915	ENSG00000168453.14	ENSG00000168453	HR	0.151128989962103	0.252354950341171	2.89058523071066	0.0040617457418666	0.313861292665428	Exon	Caudate
e667128	ENSG00000149292.16	ENSG00000149292	TTC12	0.264927933743099	-2.74245736565984	2.89045368730491	0.0040634095236057	0.313861292665428	Exon	Caudate
e1135318	ENSG00000128268.11	ENSG00000128268	MGAT3	0.179576447100499	-0.830490505692833	2.89039706171076	0.0040641259242246	0.313861292665428	Exon	Caudate
e577013	ENSG00000272983.1	ENSG00000272983		-0.113414920637829	1.3661913833132	-2.89032879979145	0.0040649896951939	0.313861292665428	Exon	Caudate
e637444	ENSG00000221968.8	ENSG00000221968	FADS3	-0.130339105938518	-1.00398897322034	-2.89032547249603	0.0040650318023167	0.313861292665428	Exon	Caudate
e1077560	ENSG00000271303.1	ENSG00000271303	SRXN1	-0.118756631859684	3.05270356414222	-2.89027781705765	0.0040656349283532	0.313861292665428	Exon	Caudate
e259823	ENSG00000174776.10	ENSG00000174776	WDR49	-0.253959171868223	-2.00957129949381	-2.89001603633944	0.0040689494729467	0.313883644548582	Exon	Caudate
e829202	ENSG00000157450.15	ENSG00000157450	RNF111	0.057170008136214	2.8344529811472	2.88984998578914	0.0040710532030845	0.313883644548582	Exon	Caudate
e1150648	ENSG00000189221.9	ENSG00000189221	MAOA	-0.130913457605006	0.431205375087091	-2.88982483287519	0.0040713719571761	0.313883644548582	Exon	Caudate
e161144	ENSG00000144283.21	ENSG00000144283	PKP4	0.114483773141583	2.8648598545453	2.8897325853208	0.0040725411728461	0.313883644548582	Exon	Caudate
e77824	ENSG00000158769.17	ENSG00000158769	F11R	-0.223211738187931	-2.65621488459492	-2.88968202423174	0.0040731821523356	0.313883644548582	Exon	Caudate
e334019	ENSG00000152939.14	ENSG00000152939	MARVELD2	-0.246576024415728	-3.38589532221086	-2.88967784546424	0.0040732351320522	0.313883644548582	Exon	Caudate
e1078096	ENSG00000223750.1	ENSG00000223750	SIRPB3P	-0.257944693885281	-2.20830138617447	-2.8896392904745	0.0040737239738495	0.313883644548582	Exon	Caudate
e1077563	ENSG00000270299.1	ENSG00000270299		-0.118728394302538	3.05268206077645	-2.88956440912498	0.0040746735531958	0.313883644548582	Exon	Caudate
e94754	ENSG00000123836.14	ENSG00000123836	PFKFB2	0.144615357711438	0.937962842250361	2.88953365075982	0.0040750636621324	0.313883644548582	Exon	Caudate
e652824	ENSG00000165458.13	ENSG00000165458	INPPL1	-0.101971871194613	0.517152504045849	-2.88947355727411	0.0040758259271573	0.313883644548582	Exon	Caudate
e1132060	ENSG00000100348.9	ENSG00000100348	TXN2	-0.167828064907783	-2.31938576750983	-2.88945248487391	0.0040760932540091	0.313883644548582	Exon	Caudate
e141313	ENSG00000274286.1	ENSG00000274286	ADRA2B	0.200076101603175	-0.0395015400107864	2.88943365682495	0.0040763321222809	0.313883644548582	Exon	Caudate
e183242	ENSG00000144451.18	ENSG00000144451	SPAG16	-0.20156184563456	-2.14610311798565	-2.88935513025978	0.0040773285130591	0.313893582253926	Exon	Caudate
e393089	ENSG00000112655.15	ENSG00000112655	PTK7	-0.212554214720742	-3.15497690351206	-2.88915194089715	0.0040799077280212	0.314022939944397	Exon	Caudate
e355939	ENSG00000253910.2	ENSG00000253910	PCDHGB2	0.0928874649594983	1.42041408625853	2.88902402967793	0.0040815321508136	0.314022939944397	Exon	Caudate
e93461	ENSG00000133069.15	ENSG00000133069	TMCC2	0.0740909423049048	3.95958334542336	2.88896217627032	0.0040823178764133	0.314022939944397	Exon	Caudate
e682235	ENSG00000110799.13	ENSG00000110799	VWF	-0.199018866712919	0.413212428798247	-2.88894944915602	0.0040824795664034	0.314022939944397	Exon	Caudate
e313830	ENSG00000171503.11	ENSG00000171503	ETFDH	-0.161054014161319	-0.974555777399385	-2.88867859456094	0.0040859219875424	0.314220945334789	Exon	Caudate
e1032012	ENSG00000127511.9	ENSG00000127511	SIN3B	-0.193113468335345	-1.70962305008435	-2.88852937485334	0.0040878196221049	0.314300092623142	Exon	Caudate
e93456	ENSG00000133069.15	ENSG00000133069	TMCC2	0.0740779625392467	3.95962770210369	2.88834963581108	0.0040901064386564	0.314409122959821	Exon	Caudate
e740588	ENSG00000110931.18	ENSG00000110931	CAMKK2	0.152445734116005	2.68879671681411	2.8880323949144	0.0040941455330102	0.31456692090637	Exon	Caudate
e20590	ENSG00000130766.4	ENSG00000130766	SESN2	-0.206372422935389	-2.15768628217433	-2.8880010304521	0.0040945450610214	0.31456692090637	Exon	Caudate
e786262	ENSG00000054654.15	ENSG00000054654	SYNE2	-0.202959728166598	-2.2135833588723	-2.88798362515085	0.0040947667892301	0.31456692090637	Exon	Caudate
e119487	ENSG00000013016.15	ENSG00000013016	EHD3	0.0714130751087856	3.35605214234658	2.88773770100963	0.0040979008156078	0.314709839289221	Exon	Caudate
e353242	ENSG00000113013.12	ENSG00000113013	HSPA9	-0.0664482572179356	2.48299162679687	-2.88762140490674	0.0040993836394651	0.314709839289221	Exon	Caudate
e82787	ENSG00000197959.13	ENSG00000197959	DNM3	0.085851574001291	2.44450323914917	2.8875344003017	0.0041004933041276	0.314709839289221	Exon	Caudate
e371817	ENSG00000196670.13	ENSG00000196670	ZFP62	0.0925602516888602	-0.384290605766304	2.88737362845115	0.0041025445230219	0.314709839289221	Exon	Caudate
e126909	ENSG00000115310.17	ENSG00000115310	RTN4	0.0908559271703657	3.98956059292625	2.88731208689327	0.0041033299526587	0.314709839289221	Exon	Caudate
e865437	ENSG00000103184.11	ENSG00000103184	SEC14L5	0.123308290873942	0.890629099023892	2.88727998158154	0.004103739753943	0.314709839289221	Exon	Caudate
e802269	ENSG00000066629.16	ENSG00000066629	EML1	0.108507350786067	1.28310464373745	2.88721047964601	0.004104627024043	0.314709839289221	Exon	Caudate
e831424	ENSG00000140455.16	ENSG00000140455	USP3	-0.101075336202124	-0.236984314124385	-2.88720381075669	0.0041047121690777	0.314709839289221	Exon	Caudate
e337538	ENSG00000164253.13	ENSG00000164253	WDR41	0.0765776962262319	0.503778963390172	2.88718868862078	0.0041049052468868	0.314709839289221	Exon	Caudate
e553602	ENSG00000136830.11	ENSG00000136830	FAM129B	-0.142822113458732	-0.794548963828921	-2.88696645713996	0.0041077436289815	0.314709839289221	Exon	Caudate
e621596	ENSG00000006611.15	ENSG00000006611	USH1C	0.230320512316984	-2.03421370866734	2.88689433274763	0.0041086651994565	0.314709839289221	Exon	Caudate
e621616	ENSG00000006611.15	ENSG00000006611	USH1C	0.230320512316984	-2.03421370866734	2.88689433274763	0.0041086651994565	0.314709839289221	Exon	Caudate
e621658	ENSG00000006611.15	ENSG00000006611	USH1C	0.230320512316984	-2.03421370866734	2.88689433274763	0.0041086651994565	0.314709839289221	Exon	Caudate
e634784	ENSG00000110042.7	ENSG00000110042	DTX4	0.12241739861877	1.0081960732307	2.8868836740923	0.0041088014065535	0.314709839289221	Exon	Caudate
e647821	ENSG00000173120.14	ENSG00000173120	KDM2A	0.0882010409439378	-0.324179625701124	2.88679970730849	0.0041098745630446	0.314725428160769	Exon	Caudate
e582244	ENSG00000151150.21	ENSG00000151150	ANK3	0.0876528337469542	2.22115226483333	2.88670586093248	0.0041110742900728	0.314750700887964	Exon	Caudate
e1038931	ENSG00000267575.6	ENSG00000267575		0.123013251316243	0.11677534597182	2.88657358906468	0.0041127657882607	0.314813605780899	Exon	Caudate
e38036	ENSG00000121310.16	ENSG00000121310	ECHDC2	-0.179080039352314	-2.22656279096358	-2.8864837626186	0.0041139148540681	0.314819940578399	Exon	Caudate
e10310	ENSG00000162496.8	ENSG00000162496	DHRS3	-0.12430595188116	1.76861870263144	-2.88643112525913	0.0041145883305264	0.314819940578399	Exon	Caudate
e463881	ENSG00000091136.13	ENSG00000091136	LAMB1	0.15571640613076	-0.525044913678931	2.88624981534871	0.0041169088957894	0.314930912650276	Exon	Caudate
e1163114	ENSG00000102401.19	ENSG00000102401	ARMCX3	0.0785319299782786	1.01303488571042	2.88605052366933	0.0041194609831155	0.315015199192183	Exon	Caudate
e763802	ENSG00000134871.17	ENSG00000134871	COL4A2	-0.277737757802086	-3.07629215985573	-2.88585958366356	0.004121907472427	0.315015199192183	Exon	Caudate
e645438	ENSG00000172638.12	ENSG00000172638	EFEMP2	-0.113926253219182	-0.0655215078643427	-2.88582052681574	0.0041224080657332	0.315015199192183	Exon	Caudate
e257165	ENSG00000174928.15	ENSG00000174928	C3orf33	0.13598834254386	-1.83275099247479	2.88576759906377	0.0041230865313939	0.315015199192183	Exon	Caudate
e427916	ENSG00000136240.9	ENSG00000136240	KDELR2	-0.105165545693976	-0.165099339242397	-2.88576357114439	0.0041231381683011	0.315015199192183	Exon	Caudate
e538806	ENSG00000106772.17	ENSG00000106772	PRUNE2	0.07097165975598	2.76403071670984	2.8856449124725	0.0041246596067693	0.315015199192183	Exon	Caudate
e386587	ENSG00000204248.10	ENSG00000204248	COL11A2	0.263088792727484	-2.91194413282663	2.88564385782179	0.0041246731317665	0.315015199192183	Exon	Caudate
e582423	ENSG00000151150.21	ENSG00000151150	ANK3	0.111363057265179	4.8064250289547	2.88556266516022	0.0041257144797841	0.315015199192183	Exon	Caudate
e154697	ENSG00000115839.17	ENSG00000115839	RAB3GAP1	0.0663369545005481	1.17397710143385	2.88551208579142	0.004126363313725	0.315015199192183	Exon	Caudate
e205751	ENSG00000154783.10	ENSG00000154783	FGD5	-0.252553948984487	-3.4569605856509	-2.8854846703901	0.0041267150383113	0.315015199192183	Exon	Caudate
e1178703	ENSG00000002586.18_PAR_Y	ENSG00000002586	CD99	0.630637771259606	-3.03258019484784	2.88532177152396	0.0041288055048561	0.315047880776709	Exon	Caudate
e1144160	ENSG00000101850.12	ENSG00000101850	GPR143	-0.117731924073505	-0.799531844367075	-2.88530907453553	0.0041289684846872	0.315047880776709	Exon	Caudate
e1133483	ENSG00000100124.13	ENSG00000100124	ANKRD54	0.166429409246298	-2.33884190166055	2.88524782800444	0.0041297547336876	0.315047880776709	Exon	Caudate
e937357	ENSG00000131242.16	ENSG00000131242	RAB11FIP4	0.0874802965918426	1.55051005723195	2.88479428910737	0.0041355812601157	0.315366216698673	Exon	Caudate
e1058662	ENSG00000124440.15	ENSG00000124440	HIF3A	-0.226636593352071	-1.75476483695094	-2.88470359231082	0.0041367473223453	0.315366216698673	Exon	Caudate
e451031	ENSG00000085563.14	ENSG00000085563	ABCB1	-0.151571360065219	-0.0803882431434196	-2.88452088896705	0.0041390971952225	0.315366216698673	Exon	Caudate
e91110	ENSG00000143851.15	ENSG00000143851	PTPN7	0.20278785056362	0.123105913239776	2.88448458519212	0.0041395642677219	0.315366216698673	Exon	Caudate
e60585	ENSG00000266338.6	ENSG00000266338	NBPF15	0.20316097017097	-2.33881724857031	2.88443584282904	0.00414019144653	0.315366216698673	Exon	Caudate
e546696	ENSG00000136826.14	ENSG00000136826	KLF4	-0.292127579496825	-2.71594066592897	-2.88438678725588	0.0041408227428703	0.315366216698673	Exon	Caudate
e422482	ENSG00000112541.13	ENSG00000112541	PDE10A	0.201434021986582	3.75694130074356	2.88437067177587	0.0041410301521709	0.315366216698673	Exon	Caudate
e744763	ENSG00000073060.15	ENSG00000073060	SCARB1	0.101629953809382	0.957315277635155	2.88431582349606	0.0041417361309025	0.315366216698673	Exon	Caudate
e1167195	ENSG00000203650.8	ENSG00000203650	LINC01285	-0.194050657107801	-2.92337099499848	-2.88431317680268	0.0041417702005454	0.315366216698673	Exon	Caudate
e493539	ENSG00000156675.15	ENSG00000156675	RAB11FIP1	-0.126670324384694	-1.23906655732067	-2.88405289357985	0.0041451219516661	0.315402608935557	Exon	Caudate
e913403	ENSG00000132361.16	ENSG00000132361	CLUH	-0.0885980825281904	0.117006124391864	-2.8839922551368	0.0041459031672345	0.315402608935557	Exon	Caudate
e664375	ENSG00000110660.14	ENSG00000110660	SLC35F2	-0.265550098986419	-3.08290972117065	-2.88398481543696	0.0041459990234122	0.315402608935557	Exon	Caudate
e273452	ENSG00000214135.8	ENSG00000214135		0.196094121384921	-1.4879480146257	2.88392781233152	0.0041467335420501	0.315402608935557	Exon	Caudate
e590936	ENSG00000173269.13	ENSG00000173269	MMRN2	-0.197853162000921	-2.1324061984543	-2.88390763365461	0.0041469935846091	0.315402608935557	Exon	Caudate
e590171	ENSG00000122378.13	ENSG00000122378	FAM213A	-0.219703025119693	-3.03126738355097	-2.88379191867353	0.0041484850901167	0.315402608935557	Exon	Caudate
e816926	ENSG00000166140.17	ENSG00000166140	ZFYVE19	0.0905580510439888	0.439103668623638	2.88379115417915	0.0041484949456734	0.315402608935557	Exon	Caudate
e360866	ENSG00000197043.13	ENSG00000197043	ANXA6	0.11843458441024	1.49662888786736	2.88373490377828	0.004149220161926	0.315402608935557	Exon	Caudate
e955473	ENSG00000002919.14	ENSG00000002919	SNX11	0.0850026464572392	-0.244896051229292	2.88348506922371	0.0041524425848746	0.315523620513139	Exon	Caudate
e888829	ENSG00000102900.12	ENSG00000102900	NUP93	0.102085018781412	0.839639032079046	2.88347329003567	0.0041525945717775	0.315523620513139	Exon	Caudate
e463807	ENSG00000091136.13	ENSG00000091136	LAMB1	0.153713511166748	-0.701842983643334	2.88340873499029	0.0041534276157261	0.315523620513139	Exon	Caudate
e81589	ENSG00000117475.13	ENSG00000117475	BLZF1	0.0657331757876784	1.58947347623076	2.88326649762238	0.0041552636404113	0.315596851691573	Exon	Caudate
e487024	ENSG00000175445.14	ENSG00000175445	LPL	0.227757269660381	3.10303024100151	2.88317910593078	0.0041563920741586	0.315602276845317	Exon	Caudate
e246969	ENSG00000179348.11	ENSG00000179348	GATA2	-0.248005375287949	-2.89458373135949	-2.88312590374827	0.0041570791770306	0.315602276845317	Exon	Caudate
e487021	ENSG00000175445.14	ENSG00000175445	LPL	0.215911218461881	3.42847084044018	2.88299269702358	0.004158799987395	0.315666700301629	Exon	Caudate
e249714	ENSG00000240303.7	ENSG00000240303	ACAD11	-0.103233886792496	-0.76514012392716	-2.88269486562041	0.0041626498232639	0.315786234799264	Exon	Caudate
e374024	ENSG00000096696.13	ENSG00000096696	DSP	-0.289211079633862	-3.7253699435104	-2.88267349252345	0.0041629262215189	0.315786234799264	Exon	Caudate
e369619	ENSG00000175309.14	ENSG00000175309	PHYKPL	0.111365956565878	-0.020618596724623	2.88260090440201	0.0041638650605323	0.315786234799264	Exon	Caudate
e369662	ENSG00000175309.14	ENSG00000175309	PHYKPL	0.111365956565878	-0.020618596724623	2.88260090440201	0.0041638650605323	0.315786234799264	Exon	Caudate
e645427	ENSG00000172638.12	ENSG00000172638	EFEMP2	-0.120763647001982	-0.591719197291506	-2.88239151974822	0.004166574276724	0.315925496913132	Exon	Caudate
e829744	ENSG00000140299.11	ENSG00000140299	BNIP2	-0.0946668049731547	0.236238307177727	-2.88212439296718	0.0041700329456237	0.315945757745484	Exon	Caudate
e1130743	ENSG00000128253.13	ENSG00000128253	RFPL2	-0.322242392128447	-2.60290873432142	-2.88209692022484	0.0041703888018218	0.315945757745484	Exon	Caudate
e691098	ENSG00000172572.6	ENSG00000172572	PDE3A	-0.170292035409188	-2.1050900469324	-2.88207329244018	0.0041706948761579	0.315945757745484	Exon	Caudate
e674151	ENSG00000154144.12	ENSG00000154144	TBRG1	0.0932886420445741	4.96009837215072	2.88205834050922	0.0041708885740495	0.315945757745484	Exon	Caudate
e1068871	ENSG00000197619.13	ENSG00000197619	ZNF615	0.147812126562378	-2.24005500099821	2.8819318280305	0.0041725278341738	0.315945757745484	Exon	Caudate
e1062845	ENSG00000177380.13	ENSG00000177380	PPFIA3	0.138233210960513	-0.203681558721206	2.88190783222438	0.0041728388212222	0.315945757745484	Exon	Caudate
e904419	ENSG00000103121.8	ENSG00000103121	CMC2	0.0820507503773882	1.0180604594234	2.88189906081739	0.0041729525044373	0.315945757745484	Exon	Caudate
e802154	ENSG00000066629.16	ENSG00000066629	EML1	0.113946511387786	1.39943944172481	2.88175167473793	0.0041748631471053	0.31596465154725	Exon	Caudate
e582230	ENSG00000151150.21	ENSG00000151150	ANK3	0.100318295673258	1.85770741194618	2.88160600673319	0.0041767523002891	0.31596465154725	Exon	Caudate
e573373	ENSG00000095777.14	ENSG00000095777	MYO3A	0.224336050239843	-2.52053232999578	2.88153233832268	0.004177707994629	0.31596465154725	Exon	Caudate
e154964	ENSG00000048991.16	ENSG00000048991	R3HDM1	0.121753956434078	-1.31670808890837	2.88147589383379	0.0041784403791723	0.31596465154725	Exon	Caudate
e154990	ENSG00000048991.16	ENSG00000048991	R3HDM1	0.121753956434078	-1.31670808890837	2.88147589383379	0.0041784403791723	0.31596465154725	Exon	Caudate
e154995	ENSG00000048991.16	ENSG00000048991	R3HDM1	0.121753956434078	-1.31670808890837	2.88147589383379	0.0041784403791723	0.31596465154725	Exon	Caudate
e1174651	ENSG00000198753.11	ENSG00000198753	PLXNB3	-0.186261054862918	0.454655540842943	-2.88111875149673	0.0041830771216709	0.316249194040644	Exon	Caudate
e833807	ENSG00000166938.12	ENSG00000166938	DIS3L	0.0592545165379457	1.69601991216758	2.88097178304294	0.0041849865586313	0.316327470859358	Exon	Caudate
e820590	ENSG00000137822.12	ENSG00000137822	TUBGCP4	0.130759620214607	-0.813436456150039	2.88081840055329	0.004186980174189	0.316412076404307	Exon	Caudate
e970485	ENSG00000271239.1	ENSG00000271239		0.281427563854719	-3.59617531313267	2.88048796917792	0.0041912779522866	0.316670736926553	Exon	Caudate
e463831	ENSG00000091136.13	ENSG00000091136	LAMB1	0.181798151696582	-1.52550371293932	2.88022593515868	0.0041946889712376	0.316861270130469	Exon	Caudate
e720420	ENSG00000257613.1	ENSG00000257613	LINC01481	-0.219450961851809	-2.589895488032	-2.88011673886943	0.004196111176327	0.316861270130469	Exon	Caudate
e962975	ENSG00000263857.1	ENSG00000263857	MIR4729	0.202905151913466	-2.31406271113932	2.8800925452368	0.0041964263408426	0.316861270130469	Exon	Caudate
e806531	ENSG00000185567.6	ENSG00000185567	AHNAK2	-0.190027937479807	-1.01985356305848	-2.8799528791069	0.0041982461587002	0.316931232326326	Exon	Caudate
e931254	ENSG00000072210.18	ENSG00000072210	ALDH3A2	0.152272066478452	-1.49557800443854	2.87982975872659	0.0041998509851793	0.316931232326326	Exon	Caudate
e25346	ENSG00000146463.11	ENSG00000146463	ZMYM4	0.0736696741229672	0.900853408881776	2.87978860776692	0.0042003874965526	0.316931232326326	Exon	Caudate
e263617	ENSG00000242808.7	ENSG00000242808	SOX2-OT	-0.332222085874456	-3.71619441631733	-2.87975269202656	0.0042008558040308	0.316931232326326	Exon	Caudate
e640271	ENSG00000167771.5	ENSG00000167771	RCOR2	0.179986280830726	-1.86942278520954	2.87948478142708	0.0042043506067183	0.31696895136627	Exon	Caudate
e1083025	ENSG00000132664.11	ENSG00000132664	POLR3F	-0.1058160370937	-1.093763348824	-2.87945740958024	0.0042047078121796	0.31696895136627	Exon	Caudate
e675794	ENSG00000110074.10	ENSG00000110074	FOXRED1	0.12256738893423	-1.2634286666906	2.87941759863152	0.0042052273985487	0.31696895136627	Exon	Caudate
e1055884	ENSG00000062370.16	ENSG00000062370	ZNF112	0.100248582758128	-0.998575523155263	2.87938576192463	0.0042056429524212	0.31696895136627	Exon	Caudate
e135529	ENSG00000204843.12	ENSG00000204843	DCTN1	0.112738738374436	1.86488401006596	2.8793787171107	0.0042057349110706	0.31696895136627	Exon	Caudate
e609789	ENSG00000177106.14	ENSG00000177106	EPS8L2	-0.17779787335311	-1.13505717352341	-2.87930894416937	0.0042066457828234	0.316971591781028	Exon	Caudate
e1117370	ENSG00000182902.13	ENSG00000182902	SLC25A18	-0.127024652222287	0.489399627827441	-2.87907926940022	0.0042096454099354	0.317087230878516	Exon	Caudate
e175975	ENSG00000081320.10	ENSG00000081320	STK17B	-0.178361548714151	-1.02194266024082	-2.87893952347728	0.0042114714900481	0.317087230878516	Exon	Caudate
e432971	ENSG00000005020.12	ENSG00000005020	SKAP2	0.149205150884031	-0.961464622561426	2.8789168752014	0.0042117675062466	0.317087230878516	Exon	Caudate
e352066	ENSG00000146021.14	ENSG00000146021	KLHL3	0.0762117030942957	0.498422018165532	2.87890980457866	0.0042118599241757	0.317087230878516	Exon	Caudate
e1167333	ENSG00000207175.1	ENSG00000207175	RNU1-67P	0.364625516872897	-1.66685039131724	2.87882536584856	0.0042129637394859	0.317087230878516	Exon	Caudate
e536372	ENSG00000276203.4	ENSG00000276203	ANKRD20A3	0.29984467421639	-2.33538498337367	2.87876153491814	0.0042137983365941	0.317087230878516	Exon	Caudate
e609950	ENSG00000177106.14	ENSG00000177106	EPS8L2	-0.17777556663637	-1.13522633571243	-2.87867156111316	0.0042149750106094	0.317087230878516	Exon	Caudate
e167538	ENSG00000230104.1	ENSG00000230104		0.247045532749426	-2.60882011069218	2.8786069115469	0.0042158206799104	0.317087230878516	Exon	Caudate
e1055867	ENSG00000062370.16	ENSG00000062370	ZNF112	0.099635636403308	-0.98451010137678	2.87854530156598	0.0042166267327147	0.317087230878516	Exon	Caudate
e669659	ENSG00000177098.8	ENSG00000177098	SCN4B	0.216874439545998	3.10564050599049	2.87845369156984	0.0042178255397791	0.317087230878516	Exon	Caudate
e1144547	ENSG00000005302.17	ENSG00000005302	MSL3	0.0946736688774492	-0.697428702524787	2.87841538380239	0.0042183269266761	0.317087230878516	Exon	Caudate
e7074	ENSG00000171735.18	ENSG00000171735	CAMTA1	0.139150565225884	1.79655271349334	2.87829519657607	0.0042199003359041	0.317087230878516	Exon	Caudate
e788422	ENSG00000100554.11	ENSG00000100554	ATP6V1D	0.0770966058647572	2.60424230113621	2.8782763198242	0.0042201475060211	0.317087230878516	Exon	Caudate
e645844	ENSG00000087365.15	ENSG00000087365	SF3B2	0.0551569765294385	2.29379572550446	2.87825347396187	0.0042204466648664	0.317087230878516	Exon	Caudate
e775227	ENSG00000168952.15	ENSG00000168952	STXBP6	0.10288530655422	4.67443212236299	2.87809985449418	0.0042224587613947	0.31710188788948	Exon	Caudate
e298164	ENSG00000152583.12	ENSG00000152583	SPARCL1	-0.122561952013507	5.35334080994674	-2.8780404723952	0.0042232367778244	0.31710188788948	Exon	Caudate
e1163131	ENSG00000102401.19	ENSG00000102401	ARMCX3	0.0648449332143665	2.48042463437402	2.87803791084121	0.0042232703419035	0.31710188788948	Exon	Caudate
e792604	ENSG00000119711.12	ENSG00000119711	ALDH6A1	-0.0921541035809055	3.25989211396068	-2.87775825192782	0.004226936177839	0.317311302906698	Exon	Caudate
e775221	ENSG00000168952.15	ENSG00000168952	STXBP6	0.102882442657515	4.6763020543743	2.87734683528844	0.0042323343921391	0.317586195689526	Exon	Caudate
e348061	ENSG00000164244.20	ENSG00000164244	PRRC1	-0.117305980466336	-1.17644696140882	-2.8772897389192	0.0042330840517164	0.317586195689526	Exon	Caudate
e1036994	ENSG00000129933.20	ENSG00000129933	MAU2	0.118622725972704	-1.12920917218007	2.87717284286489	0.0042346192418277	0.317586195689526	Exon	Caudate
e464060	ENSG00000091129.19	ENSG00000091129	NRCAM	0.291121654854651	-3.8733453458584	2.8770211989676	0.0042366115290042	0.317586195689526	Exon	Caudate
e281884	ENSG00000151552.11	ENSG00000151552	QDPR	0.133876359971031	3.17854649579697	2.8769249496583	0.0042378764885666	0.317586195689526	Exon	Caudate
e28633	ENSG00000168389.17	ENSG00000168389	MFSD2A	-0.159310421921116	-0.273023770460137	-2.87691724180352	0.0042379778041603	0.317586195689526	Exon	Caudate
e642724	ENSG00000168061.14	ENSG00000168061	SAC3D1	0.240195388859209	-3.02144414015886	2.87691578498778	0.0042379969534652	0.317586195689526	Exon	Caudate
e16263	ENSG00000204219.9	ENSG00000204219	TCEA3	-0.205698274644917	-2.83633913830962	-2.87689105666897	0.0042383220101023	0.317586195689526	Exon	Caudate
e537620	ENSG00000083067.22	ENSG00000083067	TRPM3	-0.163544570348259	0.949645792027496	-2.87679656195963	0.0042395643632107	0.317586195689526	Exon	Caudate
e1059304	ENSG00000090372.14	ENSG00000090372	STRN4	0.086048961274462	0.838054695618123	2.87670714190963	0.0042407403034247	0.317586195689526	Exon	Caudate
e1033879	ENSG00000130475.14	ENSG00000130475	FCHO1	0.131584689098247	-0.72896679249931	2.87663522950344	0.0042416862205333	0.317586195689526	Exon	Caudate
e793101	ENSG00000119682.16	ENSG00000119682	AREL1	0.12652650375006	-1.59115719215559	2.8766328053159	0.0042417181110132	0.317586195689526	Exon	Caudate
e1149452	ENSG00000156313.12	ENSG00000156313	RPGR	-0.156410717062636	-1.93779053411411	-2.87657183170829	0.0042425202979874	0.317586195689526	Exon	Caudate
e775656	ENSG00000092140.14	ENSG00000092140	G2E3	0.104448257369767	-0.229218784463394	2.87648314047599	0.0042436873928875	0.317586195689526	Exon	Caudate
e259810	ENSG00000174776.10	ENSG00000174776	WDR49	-0.252580661630006	-1.99813792496672	-2.87647754125796	0.0042437610832466	0.317586195689526	Exon	Caudate
e1033865	ENSG00000130475.14	ENSG00000130475	FCHO1	0.110528257670469	0.611079471815674	2.87633988611614	0.0042455731056732	0.317656114524474	Exon	Caudate
e288704	ENSG00000145216.15	ENSG00000145216	FIP1L1	-0.0858506941390298	-0.0517859354253599	-2.87621709236812	0.0042471900946846	0.31771141496425	Exon	Caudate
e983823	ENSG00000169710.8	ENSG00000169710	FASN	0.0869519357250429	2.21641673220334	2.87612805955881	0.0042483628590376	0.317733469151839	Exon	Caudate
e273417	ENSG00000214135.8	ENSG00000214135		0.196138909357974	-1.48989384160576	2.87603351322087	0.0042496085718679	0.317760968888226	Exon	Caudate
e207403	ENSG00000228956.8	ENSG00000228956	SATB1-AS1	-0.198118237360182	-2.51291623194808	-2.87574822487961	0.0042533694573597	0.317973885877714	Exon	Caudate
e1059339	ENSG00000090372.14	ENSG00000090372	STRN4	0.0865153852932452	0.815081157165988	2.87564621921932	0.0042547149079658	0.317973885877714	Exon	Caudate
e73302	ENSG00000116584.17	ENSG00000116584	ARHGEF2	0.0877675389992272	2.35429241194883	2.87561407875369	0.0042551389197023	0.317973885877714	Exon	Caudate
e295359	ENSG00000152784.15	ENSG00000152784	PRDM8	-0.267214812321555	-3.40852392743465	-2.87555105532415	0.0042559704653174	0.317973885877714	Exon	Caudate
e525463	ENSG00000147852.15	ENSG00000147852	VLDLR	0.123938467090705	0.56118125173564	2.87522950066141	0.0042602154349728	0.318225343121714	Exon	Caudate
e284112	ENSG00000047365.11	ENSG00000047365	ARAP2	0.0696742466958127	4.55501076190887	2.87496451614138	0.0042637164966238	0.318421140351557	Exon	Caudate
e927174	ENSG00000170160.17	ENSG00000170160	CCDC144A	0.297027844013493	-2.34230056593199	2.87482049815288	0.0042656204076067	0.318497603642612	Exon	Caudate
e662389	ENSG00000149972.10	ENSG00000149972	CNTN5	0.230950822842621	-2.90673235758628	2.87464223794577	0.0042679780709818	0.318607908361144	Exon	Caudate
e125118	ENSG00000095002.13	ENSG00000095002	MSH2	0.0920144563368317	1.02052169566564	2.87446677543467	0.004270299890608	0.318631106421971	Exon	Caudate
e738008	ENSG00000135119.14	ENSG00000135119	RNFT2	0.100606115642374	0.422750747215396	2.874422130231	0.0042708908447886	0.318631106421971	Exon	Caudate
e967080	ENSG00000261371.5	ENSG00000261371	PECAM1	-0.167094202514107	0.535290916474122	-2.87438553990883	0.0042713752346098	0.318631106421971	Exon	Caudate
e384143	ENSG00000243649.8	ENSG00000243649	CFB	-0.272425916218599	-2.81070186139983	-2.87435266242212	0.0042718105158491	0.318631106421971	Exon	Caudate
e609829	ENSG00000177106.14	ENSG00000177106	EPS8L2	-0.238158637668767	-2.36998064546734	-2.87399997548079	0.0042764824526948	0.318900261259096	Exon	Caudate
e991806	ENSG00000134508.12	ENSG00000134508	CABLES1	-0.156214315523091	1.49085828254187	-2.87391379660318	0.0042776247450506	0.318900261259096	Exon	Caudate
e334059	ENSG00000197822.10	ENSG00000197822	OCLN	-0.166916601139504	-0.611686177860382	-2.87388077558602	0.0042780625089122	0.318900261259096	Exon	Caudate
e616520	ENSG00000166387.11	ENSG00000166387	PPFIBP2	0.152017279437172	-0.300916206830184	2.87362614557502	0.0042814395416428	0.318941665007614	Exon	Caudate
e24423	ENSG00000142920.16	ENSG00000142920	AZIN2	0.109684038621998	-0.0071531387477874	2.87349966017632	0.0042831179573102	0.318941665007614	Exon	Caudate
e4296	ENSG00000149527.17	ENSG00000149527	PLCH2	0.17715370268425	-0.406461783798372	2.87348799881328	0.0042832727295488	0.318941665007614	Exon	Caudate
e626291	ENSG00000135387.20	ENSG00000135387	CAPRIN1	0.0652788998577258	1.14962371360619	2.87348323055917	0.0042833360163585	0.318941665007614	Exon	Caudate
e175987	ENSG00000138411.10	ENSG00000138411	HECW2	0.176708041621456	-2.08686800504133	2.87346846201372	0.0042835320377657	0.318941665007614	Exon	Caudate
e537503	ENSG00000083067.22	ENSG00000083067	TRPM3	-0.169807756908427	-1.07467822936777	-2.87344031697756	0.0042839056265891	0.318941665007614	Exon	Caudate
e795652	ENSG00000021645.18	ENSG00000021645	NRXN3	0.138771581235196	0.650797352514985	2.87303131896307	0.0042893378926562	0.319280421373414	Exon	Caudate
e641869	ENSG00000068976.13	ENSG00000068976	PYGM	0.176181004588617	0.0609462049215014	2.87294529364692	0.0042904812691685	0.319299857018502	Exon	Caudate
e24084	ENSG00000134684.10	ENSG00000134684	YARS	0.131176263645843	2.35005193838045	2.87264550286226	0.0042944680058628	0.319389299574977	Exon	Caudate
e354218	ENSG00000279686.1	ENSG00000279686		-0.282374219049511	-2.82703097494421	-2.87258178898368	0.0042953157326465	0.319389299574977	Exon	Caudate
e547251	ENSG00000165124.17	ENSG00000165124	SVEP1	0.279178465865803	-2.29312287601305	2.87254860982183	0.0042957572488059	0.319389299574977	Exon	Caudate
e176042	ENSG00000138411.10	ENSG00000138411	HECW2	0.0862999508446826	2.67683701007247	2.87253209253678	0.0042959770602437	0.319389299574977	Exon	Caudate
e566745	ENSG00000067064.10	ENSG00000067064	IDI1	0.103039530815188	0.863438848327635	2.87252317711696	0.0042960957105858	0.319389299574977	Exon	Caudate
e58273	ENSG00000175984.14	ENSG00000175984	DENND2C	-0.217170103630777	-3.17307745224324	-2.87230460080977	0.004299005553763	0.319539988282137	Exon	Caudate
e257291	ENSG00000169282.17	ENSG00000169282	KCNAB1	0.210200094714888	3.56007549454211	2.87201839958526	0.0043028183803759	0.319757719011648	Exon	Caudate
e21390	ENSG00000060656.19	ENSG00000060656	PTPRU	-0.297196636111334	-3.83895712916433	-2.87173559561517	0.0043065889714018	0.319972222310228	Exon	Caudate
e752508	ENSG00000242715.7	ENSG00000242715	CCDC169	0.340492423359527	-3.62976844605928	2.8716065477711	0.0043083105497748	0.320034430652169	Exon	Caudate
e948215	ENSG00000131475.6	ENSG00000131475	VPS25	0.0769568120648141	0.211663209106926	2.87122480637216	0.0043134068850347	0.320347249239124	Exon	Caudate
e563516	ENSG00000213590.2	ENSG00000213590		0.283291956789758	-3.66400169648094	2.87072928511289	0.004320030391556	0.320773335846712	Exon	Caudate
e1053759	ENSG00000167625.10	ENSG00000167625	ZNF526	0.175913777045142	-2.84152292385879	2.87051946277746	0.0043228378221022	0.320915952345346	Exon	Caudate
e750701	ENSG00000139514.12	ENSG00000139514	SLC7A1	-0.0938754567134808	3.42761946822088	-2.87042051857555	0.0043241622752244	0.320948440635699	Exon	Caudate
e207380	ENSG00000228956.8	ENSG00000228956	SATB1-AS1	-0.168620408819796	-1.47183983129062	-2.87013849492531	0.0043279394309449	0.321035709896472	Exon	Caudate
e17253	ENSG00000184454.6	ENSG00000184454	NCMAP	0.335137824467085	-2.34140490353296	2.87009442266941	0.0043285299639213	0.321035709896472	Exon	Caudate
e17257	ENSG00000184454.6	ENSG00000184454	NCMAP	0.335137824467085	-2.34140490353296	2.87009442266941	0.0043285299639213	0.321035709896472	Exon	Caudate
e818481	ENSG00000243708.10	ENSG00000243708	PLA2G4B	-0.14971962683444	-1.71538390490138	-2.87006782939779	0.0043288863279648	0.321035709896472	Exon	Caudate
e97189	ENSG00000174606.13	ENSG00000174606	ANGEL2	0.109059389728355	0.362356338368546	2.8698928811137	0.0043312313941615	0.32107803362696	Exon	Caudate
e97206	ENSG00000174606.13	ENSG00000174606	ANGEL2	0.109059389728355	0.362356338368546	2.8698928811137	0.0043312313941615	0.32107803362696	Exon	Caudate
e993958	ENSG00000153339.13	ENSG00000153339	TRAPPC8	0.0631820827662157	1.10248316053314	2.86979402529618	0.004332557002296	0.32109958944303	Exon	Caudate
e454185	ENSG00000005981.12	ENSG00000005981	ASB4	0.19404561569535	-1.77555974747741	2.86973887796896	0.0043332966614068	0.32109958944303	Exon	Caudate
e578723	ENSG00000204179.10	ENSG00000204179	PTPN20	0.263446264260225	-1.81830437757529	2.86961287007198	0.0043349871635676	0.321159099161774	Exon	Caudate
e666224	ENSG00000150776.17	ENSG00000150776	C11orf57	-0.194616578440959	-2.97866274628468	-2.86945857537905	0.0043370579743909	0.321237172518172	Exon	Caudate
e517812	ENSG00000147724.11	ENSG00000147724	FAM135B	0.153946458451856	-0.599067273119434	2.86940209427318	0.0043378162403498	0.321237172518172	Exon	Caudate
e941766	ENSG00000278845.4	ENSG00000278845	MRPL45	0.110021927899795	-0.822292027547285	2.86920861756882	0.0043404146040986	0.321319218275861	Exon	Caudate
e349952	ENSG00000223442.1	ENSG00000223442	TH2LCRR	0.263546177530131	-3.48430734746094	2.8691837683859	0.0043407484276069	0.321319218275861	Exon	Caudate
e161007	ENSG00000144283.21	ENSG00000144283	PKP4	0.116883790088398	2.78953512278068	2.86912130272602	0.0043415876934377	0.321319218275861	Exon	Caudate
e255026	ENSG00000163754.17	ENSG00000163754	GYG1	-0.130728043643044	-1.68969624003485	-2.86835997233351	0.0043518285263702	0.321966469731424	Exon	Caudate
e753528	ENSG00000273507.4	ENSG00000273507		0.25638319829595	-1.22954526366682	2.86829855666258	0.004352655600357	0.321966469731424	Exon	Caudate
e25766	ENSG00000092847.11	ENSG00000092847	AGO1	-0.0706553960216361	0.746939284357696	-2.86824618826675	0.0043533609492782	0.321966469731424	Exon	Caudate
e624151	ENSG00000134343.12	ENSG00000134343	ANO3	0.262784306550995	3.18308250998039	2.86820678396924	0.0043538917535874	0.321966469731424	Exon	Caudate
e643744	ENSG00000014138.8	ENSG00000014138	POLA2	-0.149356496388314	-2.09908993028129	-2.86783035236405	0.00435896552856	0.322256482085676	Exon	Caudate
e1036319	ENSG00000105676.13	ENSG00000105676	ARMC6	0.0956031306420938	-0.521900972814082	2.8677837219658	0.0043595944159451	0.322256482085676	Exon	Caudate
e696279	ENSG00000139131.12	ENSG00000139131	YARS2	0.115823261304744	-0.89905447652158	2.86769345026172	0.0043608121125535	0.322280667596058	Exon	Caudate
e794592	ENSG00000013523.9	ENSG00000013523	ANGEL1	0.0715903532780645	1.5581282029951	2.86757824594681	0.0043623665806658	0.322329726849539	Exon	Caudate
e942822	ENSG00000108306.11	ENSG00000108306	FBXL20	0.0847251653878057	0.25346913719613	2.86750940710726	0.0043632956735217	0.322332567323378	Exon	Caudate
e804523	ENSG00000198752.10	ENSG00000198752	CDC42BPB	-0.0544652955200462	2.00151408904576	-2.86743430679076	0.0043643094806438	0.322341663512527	Exon	Caudate
e95874	ENSG00000196878.13	ENSG00000196878	LAMB3	0.223291271100583	-1.28088455195012	2.86735115269538	0.0043654322587956	0.322358802792071	Exon	Caudate
e724189	ENSG00000127720.7	ENSG00000127720	METTL25	-0.219042491217178	-3.04543755949132	-2.86684421625064	0.0043722827947273	0.322798806485395	Exon	Caudate
e609846	ENSG00000177106.14	ENSG00000177106	EPS8L2	-0.17703883058472	-1.13574169108717	-2.86664456180752	0.0043749835289171	0.322849542849164	Exon	Caudate
e1091874	ENSG00000132793.11	ENSG00000132793	LPIN3	-0.261862208404269	-3.10802792880506	-2.86650291301046	0.004376900538711	0.322849542849164	Exon	Caudate
e888965	ENSG00000102900.12	ENSG00000102900	NUP93	0.10273545356381	0.900699825046911	2.86642862658747	0.0043779062025733	0.322849542849164	Exon	Caudate
e675784	ENSG00000110074.10	ENSG00000110074	FOXRED1	0.121856390993349	-1.26240410175097	2.86633182670137	0.0043792169614028	0.322849542849164	Exon	Caudate
e969823	ENSG00000154262.12	ENSG00000154262	ABCA6	-0.248134345461707	-1.70710456329519	-2.86631855534709	0.0043793966954891	0.322849542849164	Exon	Caudate
e960787	ENSG00000141179.13	ENSG00000141179	PCTP	-0.112491247271236	-0.0176418452762867	-2.86631535658334	0.004379440017383	0.322849542849164	Exon	Caudate
e960805	ENSG00000141179.13	ENSG00000141179	PCTP	-0.112491247271236	-0.0176418452762867	-2.86631535658334	0.004379440017383	0.322849542849164	Exon	Caudate
e207606	ENSG00000228956.8	ENSG00000228956	SATB1-AS1	-0.215884593636539	-2.72925658755473	-2.86622653931017	0.0043806430542404	0.322849542849164	Exon	Caudate
e1144550	ENSG00000005302.17	ENSG00000005302	MSL3	0.0857559198456325	-0.240993528431387	2.86618289518485	0.0043812343274892	0.322849542849164	Exon	Caudate
e943362	ENSG00000141736.13	ENSG00000141736	ERBB2	-0.15401254574603	-0.948390938471987	-2.86613444458581	0.004381890801988	0.322849542849164	Exon	Caudate
e336743	ENSG00000152359.14	ENSG00000152359	POC5	-0.141947997574481	-1.69504982825168	-2.86592964757535	0.0043846666588317	0.322913832071807	Exon	Caudate
e1041363	ENSG00000153902.13	ENSG00000153902	LGI4	-0.117662648764412	0.641096288987821	-2.86592402373883	0.0043847429079278	0.322913832071807	Exon	Caudate
e927835	ENSG00000205309.13	ENSG00000205309	NT5M	-0.206116233439484	-3.04862988447424	-2.86578205279712	0.0043866681779744	0.322913832071807	Exon	Caudate
e255020	ENSG00000163754.17	ENSG00000163754	GYG1	-0.130655358497956	-1.6883334227249	-2.86575660229409	0.0043870133939191	0.322913832071807	Exon	Caudate
e22041	ENSG00000121769.7	ENSG00000121769	FABP3	0.159222083032609	0.856776619687428	2.86572271699626	0.0043874730595511	0.322913832071807	Exon	Caudate
e294937	ENSG00000138772.12	ENSG00000138772	ANXA3	-0.213686141164424	-1.46503771164128	-2.86567525961158	0.0043881169088443	0.322913832071807	Exon	Caudate
e609985	ENSG00000177106.14	ENSG00000177106	EPS8L2	-0.176970899243233	-1.13563371331027	-2.86546869300967	0.0043909203776052	0.323054446248825	Exon	Caudate
e848156	ENSG00000140522.11	ENSG00000140522	RLBP1	0.221434686519419	-1.43798876227968	2.86539416320741	0.0043919322769156	0.323063218402788	Exon	Caudate
e630536	ENSG00000270060.1	ENSG00000270060		-0.174259602892637	-2.33809648187309	-2.86516453884234	0.0043950512462302	0.323206575813736	Exon	Caudate
e120659	ENSG00000150938.9	ENSG00000150938	CRIM1	-0.0984143892211237	0.356472875736614	-2.86499077803475	0.0043974127647497	0.323206575813736	Exon	Caudate
e274921	ENSG00000127419.16	ENSG00000127419	TMEM175	-0.118122249622288	-1.10096238819825	-2.86498985294048	0.0043974253404511	0.323206575813736	Exon	Caudate
e583112	ENSG00000108176.14	ENSG00000108176	DNAJC12	0.124424380718912	0.346998529695989	2.86498778645877	0.0043974534322542	0.323206575813736	Exon	Caudate
e1059223	ENSG00000090372.14	ENSG00000090372	STRN4	0.0870377586988764	0.791476279436794	2.86481051304054	0.0043998638993667	0.323247477710137	Exon	Caudate
e1045992	ENSG00000189144.13	ENSG00000189144	ZNF573	0.088932480656829	-0.387517141205619	2.86467615488972	0.0044016916289368	0.323247477710137	Exon	Caudate
e1076262	ENSG00000152454.3	ENSG00000152454	ZNF256	0.162818468876954	-2.64214029742837	2.86465021981106	0.0044020445140872	0.323247477710137	Exon	Caudate
e609767	ENSG00000177106.14	ENSG00000177106	EPS8L2	-0.176809403516771	-1.13458320491856	-2.8646185236031	0.0044024758228861	0.323247477710137	Exon	Caudate
e609810	ENSG00000177106.14	ENSG00000177106	EPS8L2	-0.176809403516771	-1.13458320491856	-2.8646185236031	0.0044024758228861	0.323247477710137	Exon	Caudate
e298153	ENSG00000152583.12	ENSG00000152583	SPARCL1	-0.117490626330589	5.95546089659101	-2.86446021245591	0.0044046306307317	0.323296619085103	Exon	Caudate
e776041	ENSG00000100473.15	ENSG00000100473	COCH	0.238192920679679	1.72873417495926	2.8644380964423	0.0044049317330381	0.323296619085103	Exon	Caudate
e275672	ENSG00000163945.15	ENSG00000163945	UVSSA	-0.272917091453063	-3.14478882204834	-2.86436307707996	0.004405953236683	0.323303035376659	Exon	Caudate
e794309	ENSG00000119650.12	ENSG00000119650	IFT43	0.097578180255658	-0.65380788307161	2.86430047544214	0.0044068058189343	0.323303035376659	Exon	Caudate
e14544	ENSG00000127483.17	ENSG00000127483	HP1BP3	-0.115795486282685	-0.921061766947087	-2.86421383515015	0.0044079860353028	0.32330406896551	Exon	Caudate
e1144548	ENSG00000005302.17	ENSG00000005302	MSL3	0.0920704756216852	-0.397910248680263	2.86412806074898	0.0044091547397663	0.32330406896551	Exon	Caudate
e658806	ENSG00000150672.16	ENSG00000150672	DLG2	0.133909205352825	2.10007314965721	2.86390632894809	0.0044121772150808	0.32330406896551	Exon	Caudate
e257290	ENSG00000169282.17	ENSG00000169282	KCNAB1	0.215548414186	3.36318039347991	2.86381473392791	0.0044134263171992	0.32330406896551	Exon	Caudate
e135424	ENSG00000204843.12	ENSG00000204843	DCTN1	0.0832625007056671	2.97044673950488	2.86374524791538	0.0044143741283637	0.32330406896551	Exon	Caudate
e138786	ENSG00000068654.15	ENSG00000068654	POLR1A	0.11116852958923	-1.18906871992623	2.86360748680547	0.0044162537809881	0.32330406896551	Exon	Caudate
e624152	ENSG00000134343.12	ENSG00000134343	ANO3	0.250038219907978	3.34643880928903	2.86355209991288	0.0044170097010638	0.32330406896551	Exon	Caudate
e169752	ENSG00000079150.17	ENSG00000079150	FKBP7	-0.162184304697231	-2.69625292030939	-2.86349793984372	0.0044177489912943	0.32330406896551	Exon	Caudate
e169756	ENSG00000079150.17	ENSG00000079150	FKBP7	-0.162184304697231	-2.69625292030939	-2.86349793984372	0.0044177489912943	0.32330406896551	Exon	Caudate
e46921	ENSG00000142875.19	ENSG00000142875	PRKACB	0.0806285549372411	3.5472102665541	2.86349648037206	0.0044177689147827	0.32330406896551	Exon	Caudate
e984355	ENSG00000181396.12	ENSG00000181396	OGFOD3	-0.195180479287876	-2.97649600783695	-2.86348931639488	0.0044178667126017	0.32330406896551	Exon	Caudate
e927829	ENSG00000205309.13	ENSG00000205309	NT5M	-0.204805804910681	-3.0405897187126	-2.86346569519452	0.0044181891873654	0.32330406896551	Exon	Caudate
e658603	ENSG00000150672.16	ENSG00000150672	DLG2	0.128858603870714	2.17271599618693	2.8634478181209	0.0044184332580011	0.32330406896551	Exon	Caudate
e1167188	ENSG00000203650.8	ENSG00000203650	LINC01285	-0.192898405532796	-2.92255524493928	-2.86310044132085	0.0044231783310287	0.323313532839862	Exon	Caudate
e939291	ENSG00000172123.12	ENSG00000172123	SLFN12	-0.209345551245349	-1.94787905125362	-2.86301268100551	0.0044243778465332	0.323313532839862	Exon	Caudate
e205746	ENSG00000154783.10	ENSG00000154783	FGD5	-0.255464163022752	-3.55924962078514	-2.86299893793795	0.0044245657147563	0.323313532839862	Exon	Caudate
e1034048	ENSG00000130475.14	ENSG00000130475	FCHO1	0.110363173066909	0.60046731765393	2.86297885502757	0.0044248402619085	0.323313532839862	Exon	Caudate
e1145965	ENSG00000169891.17	ENSG00000169891	REPS2	0.119407633136389	5.85848952846594	2.8629559824896	0.0044251529640599	0.323313532839862	Exon	Caudate
e14553	ENSG00000127483.17	ENSG00000127483	HP1BP3	-0.115719338070305	-0.920978331997678	-2.86284723079042	0.0044266400391682	0.323313532839862	Exon	Caudate
e14574	ENSG00000127483.17	ENSG00000127483	HP1BP3	-0.115719338070305	-0.920978331997678	-2.86284723079042	0.0044266400391682	0.323313532839862	Exon	Caudate
e115502	ENSG00000084754.10	ENSG00000084754	HADHA	-0.0766953258343258	1.63549641449886	-2.86280831942719	0.0044271722251426	0.323313532839862	Exon	Caudate
e72517	ENSG00000163374.19	ENSG00000163374	YY1AP1	-0.0714775553202479	1.43886713675997	-2.8627807722867	0.0044275490192173	0.323313532839862	Exon	Caudate
e1145983	ENSG00000169891.17	ENSG00000169891	REPS2	0.119415597664426	5.85841706322428	2.86276415261539	0.0044277763597786	0.323313532839862	Exon	Caudate
e969895	ENSG00000154262.12	ENSG00000154262	ABCA6	-0.37295478679403	-3.13054931988388	-2.86271365021084	0.004428467247574	0.323313532839862	Exon	Caudate
e257259	ENSG00000169282.17	ENSG00000169282	KCNAB1	0.226051282332458	2.5815508748772	2.86265403512325	0.0044292829257793	0.323313532839862	Exon	Caudate
e829718	ENSG00000140299.11	ENSG00000140299	BNIP2	-0.103838266159849	1.8487534938618	-2.86217088031319	0.0044358986935972	0.323731153156621	Exon	Caudate
e653033	ENSG00000186642.15	ENSG00000186642	PDE2A	0.167034286976682	0.856785809618231	2.86204437641742	0.0044376323772445	0.323792383216019	Exon	Caudate
e641868	ENSG00000068976.13	ENSG00000068976	PYGM	0.176374854055468	0.53728527259009	2.86197464764043	0.0044385882448387	0.323796846588363	Exon	Caudate
e937384	ENSG00000131242.16	ENSG00000131242	RAB11FIP4	0.079798825413252	2.8145147832032	2.86188169957533	0.0044398627021855	0.323824544731935	Exon	Caudate
e903153	ENSG00000166816.13	ENSG00000166816	LDHD	-0.213398030423272	-3.14925007390908	-2.86174940275179	0.0044416772641494	0.323884437868504	Exon	Caudate
e1169669	ENSG00000213468.4	ENSG00000213468	FIRRE	0.29150164060588	-3.4023536292711	2.86169134733303	0.0044424737559076	0.323884437868504	Exon	Caudate
e28651	ENSG00000168389.17	ENSG00000168389	MFSD2A	-0.161856915227966	0.27290203513376	-2.86155040503662	0.0044444079554672	0.323956406735223	Exon	Caudate
e653042	ENSG00000186642.15	ENSG00000186642	PDE2A	0.158502739399152	1.73668020882795	2.86146605133125	0.0044455659367779	0.323956406735223	Exon	Caudate
e897491	ENSG00000167264.17	ENSG00000167264	DUS2	-0.170955578314908	-2.53522614663255	-2.86139803634218	0.0044464998251618	0.323956406735223	Exon	Caudate
e357826	ENSG00000156475.18	ENSG00000156475	PPP2R2B	0.0884004785959193	4.44825785103842	2.8613585960966	0.0044470414461742	0.323956406735223	Exon	Caudate
e294997	ENSG00000138772.12	ENSG00000138772	ANXA3	-0.208836182553039	-1.40707857883502	-2.86119031944472	0.0044493530131202	0.323997176449211	Exon	Caudate
e674182	ENSG00000154144.12	ENSG00000154144	TBRG1	0.0869763934207514	2.60088986215315	2.86118751084974	0.0044493916032366	0.323997176449211	Exon	Caudate
e960815	ENSG00000141179.13	ENSG00000141179	PCTP	-0.112295186739794	-0.0166617257930095	-2.86102352381742	0.0044516453142704	0.324096077399248	Exon	Caudate
e1102461	ENSG00000196421.8	ENSG00000196421	LINC00176	-0.238435934316715	-3.87532501454628	-2.86079493054794	0.0044547886562377	0.324259693928604	Exon	Caudate
e674126	ENSG00000154144.12	ENSG00000154144	TBRG1	0.100476921523718	0.258668453907683	2.86068545206465	0.0044562947886728	0.324304097744663	Exon	Caudate
e708590	ENSG00000170653.18	ENSG00000170653	ATF7	-0.243548163540634	-3.42910602830771	-2.86043688230811	0.004459716166659	0.324453959468928	Exon	Caudate
e664165	ENSG00000152402.10	ENSG00000152402	GUCY1A2	0.163553503583857	1.637272280048	2.86040558810297	0.0044601470774478	0.324453959468928	Exon	Caudate
e1004719	ENSG00000266256.1	ENSG00000266256	LINC00683	-0.264854073268441	-3.13083424727128	-2.86033052571637	0.0044611808159053	0.324463940020468	Exon	Caudate
e1157810	ENSG00000155659.14	ENSG00000155659	VSIG4	-0.383938692423634	-3.74388406004833	-2.86009582164266	0.0044644145018788	0.324633887709758	Exon	Caudate
e731588	ENSG00000013503.9	ENSG00000013503	POLR3B	0.137435351795131	-1.14653042694093	2.85998185046062	0.004465985533342	0.324682889999036	Exon	Caudate
e1038939	ENSG00000267575.6	ENSG00000267575		0.127288160803846	-0.34136590601916	2.85989247755681	0.0044672178425421	0.324707252006607	Exon	Caudate
e662441	ENSG00000149972.10	ENSG00000149972	CNTN5	0.200262746383442	-2.6447892010488	2.85975958911691	0.0044690507331623	0.324768790648395	Exon	Caudate
e831515	ENSG00000140455.16	ENSG00000140455	USP3	-0.0998021521973195	-0.244153706881879	-2.85970098677154	0.0044698592351616	0.324768790648395	Exon	Caudate
e255012	ENSG00000163754.17	ENSG00000163754	GYG1	-0.130465567810477	-1.68748811138889	-2.85936337471621	0.0044745196613028	0.324973165892146	Exon	Caudate
e803718	ENSG00000197102.10	ENSG00000197102	DYNC1H1	0.0674011533908038	3.58523617674197	2.85934248561447	0.0044748081614218	0.324973165892146	Exon	Caudate
e357817	ENSG00000156475.18	ENSG00000156475	PPP2R2B	0.0883468262175662	4.44859293397349	2.85930210313378	0.0044753659332548	0.324973165892146	Exon	Caudate
e273058	ENSG00000075711.20	ENSG00000075711	DLG1	0.106326124571989	0.193589138085296	2.85923649652756	0.0044762722411669	0.324973772915546	Exon	Caudate
e384037	ENSG00000244255.5	ENSG00000244255		-0.262117579651466	-2.59152576761512	-2.85900149167097	0.0044795200338318	0.325139597492272	Exon	Caudate
e809384	ENSG00000128739.21	ENSG00000128739	SNRPN	0.22076338809284	-0.538433305924958	2.85885738353132	0.0044815126840097	0.325139597492272	Exon	Caudate
e1174570	ENSG00000198753.11	ENSG00000198753	PLXNB3	-0.194791441446518	0.0903946799004635	-2.85882635973245	0.00448194176994	0.325139597492272	Exon	Caudate
e86702	ENSG00000135862.5	ENSG00000135862	LAMC1	-0.12640681728729	-1.15766667145132	-2.85881130687299	0.0044821499774498	0.325139597492272	Exon	Caudate
e785808	ENSG00000027075.13	ENSG00000027075	PRKCH	-0.135231146743152	0.163126875998161	-2.85864543111471	0.0044844449134944	0.325240882827263	Exon	Caudate
e594166	ENSG00000119977.20	ENSG00000119977	TCTN3	-0.101107095095865	-0.555539076928514	-2.85854339752574	0.0044858571066952	0.325260029173881	Exon	Caudate
e713147	ENSG00000111602.11	ENSG00000111602	TIMELESS	0.235642905105308	-3.18987152193889	2.8584964958906	0.004486506383231	0.325260029173881	Exon	Caudate
e1038123	ENSG00000196268.11	ENSG00000196268	ZNF493	0.0977575175922839	0.472125718646442	2.85828076792239	0.0044894938854977	0.325268344690332	Exon	Caudate
e299815	ENSG00000138698.14	ENSG00000138698	RAP1GDS1	0.0859221593588899	1.65416582688131	2.85826062368222	0.0044897729447474	0.325268344690332	Exon	Caudate
e867921	ENSG00000103342.12	ENSG00000103342	GSPT1	0.0698958976319537	0.836598400898317	2.85824163153207	0.0044900360584808	0.325268344690332	Exon	Caudate
e786347	ENSG00000054654.15	ENSG00000054654	SYNE2	-0.146213721155174	-2.33020461555534	-2.85815135868361	0.0044912868735817	0.325268344690332	Exon	Caudate
e157983	ENSG00000183091.19	ENSG00000183091	NEB	0.239100367385931	-2.18802268126933	2.858133026397	0.0044915409233424	0.325268344690332	Exon	Caudate
e645428	ENSG00000172638.12	ENSG00000172638	EFEMP2	-0.111305650493275	0.0194668527771638	-2.85801540081597	0.004493171295633	0.325268344690332	Exon	Caudate
e1100461	ENSG00000092758.15	ENSG00000092758	COL9A3	0.214295739956107	-0.999445640142101	2.85797225541563	0.0044937694557794	0.325268344690332	Exon	Caudate
e1100529	ENSG00000092758.15	ENSG00000092758	COL9A3	0.203119541101259	-0.948336490961813	2.85796924588913	0.0044938111820209	0.325268344690332	Exon	Caudate
e82134	ENSG00000075945.12	ENSG00000075945	KIFAP3	0.0788613176910363	2.39967205390958	2.85764125297672	0.0044983608243955	0.325440431669758	Exon	Caudate
e10670	ENSG00000189337.16	ENSG00000189337	KAZN	0.10975441280586	-0.297258534789627	2.85761911920182	0.0044986679963842	0.325440431669758	Exon	Caudate
e806053	ENSG00000203485.12	ENSG00000203485	INF2	0.136433050837296	1.51444208754779	2.85755733012658	0.0044995256046318	0.325440431669758	Exon	Caudate
e961111	ENSG00000121064.12	ENSG00000121064	SCPEP1	-0.124669529041218	-0.681619754384444	-2.85753756590429	0.0044997999557098	0.325440431669758	Exon	Caudate
e357807	ENSG00000156475.18	ENSG00000156475	PPP2R2B	0.0882685366988389	4.44908923595419	2.85747382399057	0.0045006848734816	0.325440431669758	Exon	Caudate
e1021581	ENSG00000065989.15	ENSG00000065989	PDE4A	-0.160587584997775	-1.71484214688314	-2.85736792412809	0.0045021554125609	0.325481733698299	Exon	Caudate
e1173311	ENSG00000102287.17	ENSG00000102287	GABRE	0.315224502915627	-3.02382374876498	2.8571694195429	0.004504913050032	0.325597328292409	Exon	Caudate
e246878	ENSG00000058262.9	ENSG00000058262	SEC61A1	-0.0846636933977114	0.557906976777937	-2.85706784687328	0.0045063246976444	0.325597328292409	Exon	Caudate
e731617	ENSG00000013503.9	ENSG00000013503	POLR3B	0.121108661692968	0.621645970936447	2.85705859038409	0.0045064533634792	0.325597328292409	Exon	Caudate
e418527	ENSG00000131018.22	ENSG00000131018	SYNE1	-0.106305423976123	1.47128718079568	-2.85683836020533	0.0045095155636373	0.325753542732394	Exon	Caudate
e607417	ENSG00000171811.12	ENSG00000171811	CFAP46	-0.341994040723537	-3.45025940404908	-2.85677360152006	0.0045104163635933	0.325753593075027	Exon	Caudate
e731589	ENSG00000013503.9	ENSG00000013503	POLR3B	0.121071820618341	0.62203835210615	2.85645471414118	0.0045148545072291	0.326009068265717	Exon	Caudate
e334036	ENSG00000152939.14	ENSG00000152939	MARVELD2	-0.172767274115056	-1.98780116508478	-2.85635184445581	0.0045162870523052	0.326026724068326	Exon	Caudate
e80549	ENSG00000143195.12	ENSG00000143195	ILDR2	0.144318761039865	-2.04609176304649	2.85619989591855	0.0045184038170788	0.326026724068326	Exon	Caudate
e264572	ENSG00000163872.15	ENSG00000163872	YEATS2	0.13295474219386	-1.2506154970446	2.85601294350375	0.0045210094518669	0.326026724068326	Exon	Caudate
e336457	ENSG00000113163.15	ENSG00000113163	COL4A3BP	0.0826960227106583	1.31036288744941	2.85600752228421	0.0045210850300773	0.326026724068326	Exon	Caudate
e454586	ENSG00000006128.11	ENSG00000006128	TAC1	0.217329579489641	2.5057704697087	2.85599190962982	0.0045213026953591	0.326026724068326	Exon	Caudate
e135417	ENSG00000204843.12	ENSG00000204843	DCTN1	0.065448898690867	2.62513524081973	2.85588581851341	0.0045227820270103	0.326026724068326	Exon	Caudate
e922795	ENSG00000178921.13	ENSG00000178921	PFAS	0.137955404390462	-1.94421722271545	2.85588467378635	0.0045227979914536	0.326026724068326	Exon	Caudate
e939295	ENSG00000172123.12	ENSG00000172123	SLFN12	-0.20949827335533	-1.94996067898322	-2.85573179456231	0.004524930516245	0.326026724068326	Exon	Caudate
e193486	ENSG00000085978.21	ENSG00000085978	ATG16L1	0.13767618962574	-0.782664533544635	2.85566809422122	0.004525819347361	0.326026724068326	Exon	Caudate
e930544	ENSG00000072134.15	ENSG00000072134	EPN2	0.102260316377539	1.57633005475139	2.85566636722319	0.0045258434469243	0.326026724068326	Exon	Caudate
e138876	ENSG00000068654.15	ENSG00000068654	POLR1A	0.113860884089486	-1.26679642467746	2.85565409028569	0.0045260147700153	0.326026724068326	Exon	Caudate
e471257	ENSG00000273297.1	ENSG00000273297		0.219711662629279	-2.66174790767898	2.85558042772503	0.004527042845481	0.326026724068326	Exon	Caudate
e273451	ENSG00000214135.8	ENSG00000214135		0.307747546953113	-2.41768061748303	2.85557239005324	0.0045271550365267	0.326026724068326	Exon	Caudate
e1100469	ENSG00000092758.15	ENSG00000092758	COL9A3	0.203845956599484	-0.955799354445593	2.85553255995317	0.0045277110284338	0.326026724068326	Exon	Caudate
e382669	ENSG00000204428.12	ENSG00000204428	LY6G5C	-0.278943498451133	-2.18535198557167	-2.85520916478921	0.0045322276297128	0.326116400769698	Exon	Caudate
e582341	ENSG00000151150.21	ENSG00000151150	ANK3	0.106563052256957	1.27109915236576	2.85517626914347	0.0045326872863615	0.326116400769698	Exon	Caudate
e889147	ENSG00000051108.14	ENSG00000051108	HERPUD1	-0.118719284097362	0.727308851175903	-2.85514361104233	0.0045331436656933	0.326116400769698	Exon	Caudate
e587253	ENSG00000176986.15	ENSG00000176986	SEC24C	0.0709720373082167	0.487601735704128	2.85506474134674	0.0045342459994294	0.326116400769698	Exon	Caudate
e902369	ENSG00000260664.2	ENSG00000260664		0.113791991488736	4.10617301375664	2.85499849047968	0.0045351721526563	0.326116400769698	Exon	Caudate
e286554	ENSG00000124406.16	ENSG00000124406	ATP8A1	0.0942467259216658	2.66216330515189	2.85496987361283	0.0045355722550143	0.326116400769698	Exon	Caudate
e829725	ENSG00000140299.11	ENSG00000140299	BNIP2	-0.103703384407967	1.8449484966433	-2.85496718465589	0.0045356098519051	0.326116400769698	Exon	Caudate
e666246	ENSG00000150776.17	ENSG00000150776	C11orf57	-0.193084545749124	-2.989544032816	-2.85489512937478	0.0045366174315887	0.326116400769698	Exon	Caudate
e281885	ENSG00000151552.11	ENSG00000151552	QDPR	0.133479628645534	3.79156709121269	2.85477935031956	0.0045382368457271	0.326116400769698	Exon	Caudate
e70015	ENSG00000160716.5	ENSG00000160716	CHRNB2	0.190881114576273	-0.70054731312694	2.85446991962622	0.00454256746643	0.326116400769698	Exon	Caudate
e203231	ENSG00000163703.17	ENSG00000163703	CRELD1	0.119906769749114	0.705013354172134	2.85445287812877	0.0045428060789391	0.326116400769698	Exon	Caudate
e969818	ENSG00000154262.12	ENSG00000154262	ABCA6	-0.375608077256103	-3.15665714387136	-2.85437136316243	0.0045439475970144	0.326116400769698	Exon	Caudate
e537980	ENSG00000119125.16	ENSG00000119125	GDA	-0.430079729419415	-3.91928447843997	-2.85427977487446	0.0045452304908964	0.326116400769698	Exon	Caudate
e210756	ENSG00000163539.16	ENSG00000163539	CLASP2	0.0657567769447912	3.37129416568087	2.85427627843087	0.0045452794727468	0.326116400769698	Exon	Caudate
e1028326	ENSG00000132017.10	ENSG00000132017	DCAF15	-0.148970113814882	-2.25287197507892	-2.85420720758366	0.0045462471880495	0.326116400769698	Exon	Caudate
e914142	ENSG00000040531.14	ENSG00000040531	CTNS	-0.156092689743271	-2.073181052292	-2.85417892337766	0.0045466435172451	0.326116400769698	Exon	Caudate
e215567	ENSG00000160746.12	ENSG00000160746	ANO10	-0.0724426037294923	0.69877365572998	-2.85400949859573	0.0045490182204213	0.326116400769698	Exon	Caudate
e990653	ENSG00000168675.18	ENSG00000168675	LDLRAD4	0.0966305548935222	3.96891809802187	2.85396321074979	0.0045496671994115	0.326116400769698	Exon	Caudate
e682226	ENSG00000110799.13	ENSG00000110799	VWF	-0.192035571703875	0.665771475916305	-2.85391852208971	0.0045502938368844	0.326116400769698	Exon	Caudate
e454579	ENSG00000006128.11	ENSG00000006128	TAC1	0.219257515425767	2.61532186841764	2.85391832707854	0.0045502965715601	0.326116400769698	Exon	Caudate
e344315	ENSG00000164211.12	ENSG00000164211	STARD4	0.149621727825219	-0.56247175880586	2.85387223777239	0.004550942931865	0.326116400769698	Exon	Caudate
e580759	ENSG00000185532.15	ENSG00000185532	PRKG1	-0.206077867772875	-2.32031944408688	-2.85386855682124	0.0045509945574334	0.326116400769698	Exon	Caudate
e225400	ENSG00000145041.15	ENSG00000145041	DCAF1	0.097003385721386	-1.00233413843451	2.85368331308324	0.0045535933002084	0.326116400769698	Exon	Caudate
e904777	ENSG00000166473.17	ENSG00000166473	PKD1L2	0.321454076179694	-2.61149351344476	2.85361554026507	0.0045545444069429	0.326116400769698	Exon	Caudate
e225747	ENSG00000041880.14	ENSG00000041880	PARP3	-0.0975926891479481	-0.0552163581896155	-2.85360166005588	0.004554739220603	0.326116400769698	Exon	Caudate
e311348	ENSG00000198589.10	ENSG00000198589	LRBA	0.198137574507767	-2.70030261094064	2.85359805191306	0.0045547898634083	0.326116400769698	Exon	Caudate
e81364	ENSG00000213064.9	ENSG00000213064	SFT2D2	-0.131273833863882	-0.267980019099834	-2.85350676961396	0.0045560712445936	0.326116400769698	Exon	Caudate
e525465	ENSG00000147852.15	ENSG00000147852	VLDLR	0.112592162407882	0.877030928941477	2.85346367187201	0.0045566763458453	0.326116400769698	Exon	Caudate
e763831	ENSG00000134871.17	ENSG00000134871	COL4A2	-0.275697082486501	-3.05506518215053	-2.85345806215623	0.0045567551127949	0.326116400769698	Exon	Caudate
e815183	ENSG00000171262.11	ENSG00000171262	FAM98B	-0.113727954235628	-1.17979235406241	-2.85345642524074	0.0045567780972302	0.326116400769698	Exon	Caudate
e538705	ENSG00000106772.17	ENSG00000106772	PRUNE2	0.0696788874589099	2.71044371720009	2.85344840671833	0.0045568906892996	0.326116400769698	Exon	Caudate
e650263	ENSG00000110090.12	ENSG00000110090	CPT1A	-0.110633356522418	0.0856474403230894	-2.85333472980963	0.0045584871555896	0.326166154807825	Exon	Caudate
e537965	ENSG00000119125.16	ENSG00000119125	GDA	-0.429944552886307	-3.91921773151485	-2.85304241978195	0.0045625946617378	0.326347421006821	Exon	Caudate
e204959	ENSG00000132182.11	ENSG00000132182	NUP210	0.130644841916997	-1.32082115610027	2.85302610504627	0.0045628240136126	0.326347421006821	Exon	Caudate
e937533	ENSG00000178691.10	ENSG00000178691	SUZ12	0.0641152430384401	0.538965583757572	2.85245623668226	0.0045708417804985	0.326809698042093	Exon	Caudate
e682227	ENSG00000110799.13	ENSG00000110799	VWF	-0.187936492225032	0.920799727697828	-2.85237498787966	0.0045719859539061	0.326809698042093	Exon	Caudate
e466242	ENSG00000214188.9	ENSG00000214188	ST7-OT4	-0.232016054112314	-3.06586109195012	-2.85237424616786	0.0045719964001445	0.326809698042093	Exon	Caudate
e927151	ENSG00000170160.17	ENSG00000170160	CCDC144A	0.306562655129797	-2.98644105214168	2.85228409883041	0.004573266193154	0.326835909985346	Exon	Caudate
e1018904	ENSG00000099783.11	ENSG00000099783	HNRNPM	0.0762374876199317	1.10929122516402	2.85205055082126	0.0045765573840232	0.326967627385896	Exon	Caudate
e292686	ENSG00000132466.17	ENSG00000132466	ANKRD17	0.0641841020038891	1.16587463559921	2.85202510004353	0.004576916170002	0.326967627385896	Exon	Caudate
e768250	ENSG00000165801.9	ENSG00000165801	ARHGEF40	0.143672328583372	-1.28168298965053	2.85191600571564	0.0045784543898059	0.326982247027778	Exon	Caudate
e354246	ENSG00000184584.12	ENSG00000184584	TMEM173	0.155764750276046	-1.6024261303663	2.85188243610231	0.0045789278127717	0.326982247027778	Exon	Caudate
e970479	ENSG00000123700.4	ENSG00000123700	KCNJ2	0.101764918266136	4.39388135147517	2.85170304644672	0.004581458449948	0.327098418474123	Exon	Caudate
e641848	ENSG00000068976.13	ENSG00000068976	PYGM	0.183115869630253	-0.278472087841218	2.85161324316512	0.004582725776056	0.32712436635801	Exon	Caudate
e537994	ENSG00000119125.16	ENSG00000119125	GDA	-0.429547557863038	-3.92001568387304	-2.85145844710449	0.0045849110445778	0.327168126300701	Exon	Caudate
e791474	ENSG00000100767.15	ENSG00000100767	PAPLN	-0.186820521981826	-1.85872664162464	-2.85144174843053	0.0045851468377156	0.327168126300701	Exon	Caudate
e24370	ENSG00000142920.16	ENSG00000142920	AZIN2	0.115043745300831	-0.20967756122384	2.85127957584754	0.004587437364474	0.327267040067951	Exon	Caudate
e1040876	ENSG00000197841.14	ENSG00000197841	ZNF181	0.10231209771168	-0.369803349343712	2.85105328280653	0.0045906352677064	0.327376024392869	Exon	Caudate
e889120	ENSG00000051108.14	ENSG00000051108	HERPUD1	-0.112804869495769	1.60142496142301	-2.85101632425593	0.0045911577470053	0.327376024392869	Exon	Caudate
e911321	ENSG00000167693.16	ENSG00000167693	NXN	-0.254223171730556	-3.5293113944947	-2.85090785590023	0.0045926914653913	0.327376024392869	Exon	Caudate
e594218	ENSG00000119977.20	ENSG00000119977	TCTN3	-0.0802134285935829	0.474984482435562	-2.85078247345615	0.0045944649256429	0.327376024392869	Exon	Caudate
e357777	ENSG00000156475.18	ENSG00000156475	PPP2R2B	0.0880176244813448	4.45160739165122	2.85077197092206	0.0045946135060107	0.327376024392869	Exon	Caudate
e160382	ENSG00000144278.14	ENSG00000144278	GALNT13	0.135203717251984	-1.58160658554893	2.85074751482531	0.0045949595057118	0.327376024392869	Exon	Caudate
e407653	ENSG00000168438.14	ENSG00000168438	CDC40	0.107927356157451	3.36080670770274	2.85070132978275	0.0045956129865679	0.327376024392869	Exon	Caudate
e479860	ENSG00000214106.7	ENSG00000214106	PAXIP1-AS2	0.155079713280197	-1.75583887221654	2.85065919265159	0.0045962092664724	0.327376024392869	Exon	Caudate
e459083	ENSG00000196411.9	ENSG00000196411	EPHB4	-0.20786653232449	-2.61944004995103	-2.85059581039654	0.0045971063172709	0.327376024392869	Exon	Caudate
e207540	ENSG00000228956.8	ENSG00000228956	SATB1-AS1	-0.20032838917985	-2.64285150673544	-2.85036858711616	0.0046003235229213	0.327511111536612	Exon	Caudate
e666929	ENSG00000149292.16	ENSG00000149292	TTC12	0.170198785099433	-0.68326425798341	2.85027970220686	0.0046015825821432	0.327511111536612	Exon	Caudate
e418554	ENSG00000131018.22	ENSG00000131018	SYNE1	-0.118732205455505	1.50256471164914	-2.85027013456601	0.0046017181269322	0.327511111536612	Exon	Caudate
e1162672	ENSG00000102385.12	ENSG00000102385	DRP2	0.150157964248392	0.0597498983583024	2.84998676471736	0.0046057342743652	0.327673533378737	Exon	Caudate
e911328	ENSG00000167693.16	ENSG00000167693	NXN	-0.168449875606298	-2.23166394451173	-2.84998134889765	0.0046058110627803	0.327673533378737	Exon	Caudate
e126734	ENSG00000115306.15	ENSG00000115306	SPTBN1	0.0531092239641818	4.09142648231127	2.84964928304448	0.0046105214957285	0.327876168381917	Exon	Caudate
e332405	ENSG00000113595.14	ENSG00000113595	TRIM23	0.0742565254992765	1.56050632908394	2.84963040513648	0.0046107894148536	0.327876168381917	Exon	Caudate
e645446	ENSG00000172638.12	ENSG00000172638	EFEMP2	-0.118163312087898	-0.562227087147069	-2.84958899087039	0.0046113772241596	0.327876168381917	Exon	Caudate
e703613	ENSG00000110881.11	ENSG00000110881	ASIC1	0.107669989722243	0.989603830941408	2.84945345247194	0.0046133014514169	0.327948553992916	Exon	Caudate
e903537	ENSG00000065457.10	ENSG00000065457	ADAT1	0.0683271997941327	1.17106620346671	2.84909062902203	0.0046184560183156	0.328250503185499	Exon	Caudate
e135706	ENSG00000204843.12	ENSG00000204843	DCTN1	0.11245389430445	1.85069634751701	2.84897713747908	0.0046200694467386	0.328300701602368	Exon	Caudate
e462357	ENSG00000005483.20	ENSG00000005483	KMT2E	0.0553888826838949	1.60396583496504	2.84885344179221	0.0046218285237563	0.328361228022593	Exon	Caudate
e203190	ENSG00000163703.17	ENSG00000163703	CRELD1	0.119595472799147	0.704620790652368	2.84872187395041	0.0046237002189237	0.328421654857364	Exon	Caudate
e963805	ENSG00000170832.12	ENSG00000170832	USP32	0.0801444524175148	0.712920564846614	2.84866609038819	0.0046244940085522	0.328421654857364	Exon	Caudate
e332399	ENSG00000113593.11	ENSG00000113593	PPWD1	0.109748391815652	-1.24576489523676	2.84816844444697	0.0046315809010079	0.328860417724365	Exon	Caudate
e798017	ENSG00000100784.10	ENSG00000100784	RPS6KA5	0.102829083229935	1.16190063535397	2.8480152739605	0.004633764162348	0.328950899706336	Exon	Caudate
e794365	ENSG00000119650.12	ENSG00000119650	IFT43	0.0966878989976843	-0.652974498584619	2.84793736410829	0.0046348750326375	0.328957119690864	Exon	Caudate
e257269	ENSG00000169282.17	ENSG00000169282	KCNAB1	0.192983407105875	3.10477724934045	2.84788164198309	0.0046356696897915	0.328957119690864	Exon	Caudate
e713176	ENSG00000111602.11	ENSG00000111602	TIMELESS	0.233633558036304	-3.20439825454001	2.84748309026124	0.0046413570757791	0.329238534627483	Exon	Caudate
e299819	ENSG00000138698.14	ENSG00000138698	RAP1GDS1	0.0857314411311754	1.66383056427488	2.84736282241768	0.0046430745592247	0.329238534627483	Exon	Caudate
e1068771	ENSG00000176024.17	ENSG00000176024	ZNF613	0.066780195952971	0.702751589198964	2.84733742663907	0.0046434372971894	0.329238534627483	Exon	Caudate
e721275	ENSG00000133858.15	ENSG00000133858	ZFC3H1	0.0813355371565702	0.549130101755657	2.84725643057654	0.0046445943681282	0.329238534627483	Exon	Caudate
e210758	ENSG00000163539.16	ENSG00000163539	CLASP2	0.0775703004085174	2.98398067078845	2.84725264098549	0.0046446485108275	0.329238534627483	Exon	Caudate
e415796	ENSG00000135597.18	ENSG00000135597	REPS1	-0.0755817157960261	0.527319550175269	-2.84722147632571	0.0046450937887576	0.329238534627483	Exon	Caudate
e407638	ENSG00000168438.14	ENSG00000168438	CDC40	0.107754816166869	3.36119031964778	2.84699355937353	0.0046483514259571	0.329348591971981	Exon	Caudate
e875451	ENSG00000166847.9	ENSG00000166847	DCTN5	0.0806945025754726	1.10531368203214	2.84696091848518	0.0046488181350264	0.329348591971981	Exon	Caudate
e1137121	ENSG00000198911.11	ENSG00000198911	SREBF2	0.0810538758667535	2.3147227120384	2.8468786063047	0.0046499952480525	0.329348591971981	Exon	Caudate
e1046799	ENSG00000130244.12	ENSG00000130244	FAM98C	0.123934129263899	0.100176328653459	2.84673100151364	0.0046521067626787	0.329348591971981	Exon	Caudate
e1046812	ENSG00000130244.12	ENSG00000130244	FAM98C	0.123934129263899	0.100176328653459	2.84673100151364	0.0046521067626787	0.329348591971981	Exon	Caudate
e1046830	ENSG00000130244.12	ENSG00000130244	FAM98C	0.123934129263899	0.100176328653459	2.84673100151364	0.0046521067626787	0.329348591971981	Exon	Caudate
e57368	ENSG00000155380.11	ENSG00000155380	SLC16A1	-0.193544715980276	-0.703137948876038	-2.84651539561667	0.0046551926123525	0.329502599796335	Exon	Caudate
e94238	ENSG00000266028.7	ENSG00000266028	SRGAP2	0.104777466673202	-0.162174479099785	2.84630530479036	0.0046582013174568	0.329545231234498	Exon	Caudate
e316935	ENSG00000218336.8	ENSG00000218336	TENM3	-0.100298060058568	1.65051499060918	-2.84621074783734	0.0046595560417289	0.329545231234498	Exon	Caudate
e813554	ENSG00000198838.13	ENSG00000198838	RYR3	0.135464143689657	-0.684373711858017	2.84620491366865	0.0046596396400117	0.329545231234498	Exon	Caudate
e120639	ENSG00000150938.9	ENSG00000150938	CRIM1	-0.0970679459775271	1.26108341883411	-2.84614501606368	0.0046604979965663	0.329545231234498	Exon	Caudate
e1167171	ENSG00000203650.8	ENSG00000203650	LINC01285	-0.191781863648198	-2.92213524685717	-2.84602991077832	0.0046621479046589	0.329545231234498	Exon	Caudate
e1167181	ENSG00000203650.8	ENSG00000203650	LINC01285	-0.191781863648198	-2.92213524685717	-2.84602991077832	0.0046621479046589	0.329545231234498	Exon	Caudate
e310154	ENSG00000164164.15	ENSG00000164164	OTUD4	0.0878952648623375	0.599404610525609	2.84602844169136	0.004662168965841	0.329545231234498	Exon	Caudate
e1049946	ENSG00000187187.13	ENSG00000187187	ZNF546	0.0853266714684538	2.25265437811858	2.84595295597631	0.0046632512634896	0.329557366728322	Exon	Caudate
e141266	ENSG00000186281.12	ENSG00000186281	GPAT2	0.19310034850639	-0.0962366758307963	2.8457441021234	0.0046662469543931	0.329601170096749	Exon	Caudate
e141264	ENSG00000186281.12	ENSG00000186281	GPAT2	0.19291992549602	-0.525312423832053	2.84567204755373	0.0046672808733677	0.329601170096749	Exon	Caudate
e160395	ENSG00000144278.14	ENSG00000144278	GALNT13	0.0975218843248627	-0.0354624211562642	2.8455552666964	0.0046689570169921	0.329601170096749	Exon	Caudate
e336469	ENSG00000113163.15	ENSG00000113163	COL4A3BP	0.0789666465257082	1.43523320293364	2.84551060341943	0.0046695982090297	0.329601170096749	Exon	Caudate
e1166634	ENSG00000271907.1	ENSG00000271907		0.169715921194214	-1.19963846744341	2.8454468921996	0.0046705129944178	0.329601170096749	Exon	Caudate
e874126	ENSG00000185710.9	ENSG00000185710	SMG1P4	-0.309695330333316	-3.5558574318114	-2.84542682948812	0.0046708010947503	0.329601170096749	Exon	Caudate
e141180	ENSG00000186281.12	ENSG00000186281	GPAT2	0.190557070231529	0.0819834792236769	2.84540229559596	0.0046711534231447	0.329601170096749	Exon	Caudate
e849168	ENSG00000185033.14	ENSG00000185033	SEMA4B	-0.133576351941137	-0.860904333847568	-2.84540204941607	0.0046711569586281	0.329601170096749	Exon	Caudate
e582345	ENSG00000151150.21	ENSG00000151150	ANK3	0.106233021025471	1.27057141860174	2.84515264046794	0.0046747400654092	0.329738699984866	Exon	Caudate
e384038	ENSG00000244255.5	ENSG00000244255		-0.266915098720174	-2.73598618309806	-2.84512857728478	0.0046750858986361	0.329738699984866	Exon	Caudate
e650262	ENSG00000110090.12	ENSG00000110090	CPT1A	-0.118450706697321	-0.272540687888496	-2.8449522910183	0.004677620173291	0.329738699984866	Exon	Caudate
e967485	ENSG00000258890.6	ENSG00000258890	CEP95	-0.111413135426741	-1.25378247064671	-2.84494846156515	0.0046776752389997	0.329738699984866	Exon	Caudate
e453948	ENSG00000158528.11	ENSG00000158528	PPP1R9A	0.101276003147786	4.59236636594619	2.84488532465812	0.0046785832025276	0.329738699984866	Exon	Caudate
e122327	ENSG00000229692.3	ENSG00000229692	SOS1-IT1	0.140558800767024	-1.11539228178996	2.84487941542827	0.0046786681905792	0.329738699984866	Exon	Caudate
e1174657	ENSG00000198753.11	ENSG00000198753	PLXNB3	-0.182414977581364	0.220251642018867	-2.84482270721449	0.0046794838539245	0.329738699984866	Exon	Caudate
e1174631	ENSG00000198753.11	ENSG00000198753	PLXNB3	-0.182423676682183	0.220269891599007	-2.84469990448545	0.0046812506315899	0.329769323225794	Exon	Caudate
e463835	ENSG00000091136.13	ENSG00000091136	LAMB1	0.154689925078077	-0.635658810108254	2.84452594961215	0.0046837543789738	0.329769323225794	Exon	Caudate
e638733	ENSG00000162188.5	ENSG00000162188	GNG3	0.166771912180387	2.46703198452175	2.8445177479443	0.0046838724563193	0.329769323225794	Exon	Caudate
e167821	ENSG00000091436.16	ENSG00000091436		-0.113765579993253	0.0420745260193659	-2.84448392959918	0.0046843593590889	0.329769323225794	Exon	Caudate
e332986	ENSG00000069020.18	ENSG00000069020	MAST4	-0.147518919283808	-1.89833486172627	-2.84447593708695	0.0046844744387475	0.329769323225794	Exon	Caudate
e141286	ENSG00000186281.12	ENSG00000186281	GPAT2	0.193110019459688	-0.0975598921136289	2.84423148450582	0.0046879954143748	0.329945147411744	Exon	Caudate
e1156744	ENSG00000067445.20	ENSG00000067445	TRO	0.0801264878674182	1.91869804807409	2.84411620773859	0.0046896566390333	0.329945147411744	Exon	Caudate
e653030	ENSG00000186642.15	ENSG00000186642	PDE2A	0.166223646927368	1.00933545463369	2.84411270462028	0.0046897071299698	0.329945147411744	Exon	Caudate
e803691	ENSG00000197102.10	ENSG00000197102	DYNC1H1	0.0520613563756986	3.49495617481744	2.8440048651234	0.0046912616775074	0.329955362885579	Exon	Caudate
e547260	ENSG00000165124.17	ENSG00000165124	SVEP1	0.234158118723567	1.13651919785141	2.84397614591351	0.0046916757548463	0.329955362885579	Exon	Caudate
e1046791	ENSG00000130244.12	ENSG00000130244	FAM98C	0.123812466080036	0.10011077370164	2.84391185310663	0.0046926028573925	0.329956444979671	Exon	Caudate
e894447	ENSG00000102878.16	ENSG00000102878	HSF4	-0.144222531957984	-1.0688073260728	-2.84375191802689	0.0046949098441933	0.329971844116033	Exon	Caudate
e865301	ENSG00000118900.14	ENSG00000118900	UBN1	0.0958996861380127	-0.446480189606436	2.84374411562146	0.0046950224165126	0.329971844116033	Exon	Caudate
e562909	ENSG00000169692.12	ENSG00000169692	AGPAT2	-0.252746332082535	-3.60577718769455	-2.84370705630081	0.004695557138153	0.329971844116033	Exon	Caudate
e169759	ENSG00000079150.17	ENSG00000079150	FKBP7	-0.161175730249848	-2.69410200630581	-2.84357327736288	0.0046974878686411	0.330011720289349	Exon	Caudate
e1174595	ENSG00000198753.11	ENSG00000198753	PLXNB3	-0.182362718649838	0.22033574053495	-2.84350422010726	0.0046984848022261	0.330011720289349	Exon	Caudate
e1038578	ENSG00000269067.1	ENSG00000269067	ZNF728	-0.168851102021295	0.287244317896778	-2.84347822059801	0.0046988601896371	0.330011720289349	Exon	Caudate
e1013048	ENSG00000267980.1	ENSG00000267980		0.176366325006355	-2.49668837572012	2.84335937014186	0.0047005765293173	0.330017215310812	Exon	Caudate
e135691	ENSG00000204843.12	ENSG00000204843	DCTN1	0.0821244144119436	2.97965739723581	2.84334651557989	0.0047007621983748	0.330017215310812	Exon	Caudate
e866950	ENSG00000213853.9	ENSG00000213853	EMP2	-0.231835144629062	-3.14476804644266	-2.84324392389947	0.0047022442536355	0.330044826390571	Exon	Caudate
e805126	ENSG00000126214.21	ENSG00000126214	KLC1	0.0588635070175402	3.12935467374915	2.84319304531707	0.0047029794109983	0.330044826390571	Exon	Caudate
e546511	ENSG00000095209.11	ENSG00000095209	TMEM38B	-0.115466708911139	-0.898900267548273	-2.84310905784509	0.0047041931955117	0.330066003646388	Exon	Caudate
e947903	ENSG00000108797.11	ENSG00000108797	CNTNAP1	0.132753275851968	1.78382733382591	2.84302168192492	0.0047054562519168	0.33009062914566	Exon	Caudate
e802156	ENSG00000066629.16	ENSG00000066629	EML1	0.114400721178137	0.906854608431679	2.84286763341216	0.004707683839914	0.3301828944674	Exon	Caudate
e1110064	ENSG00000157554.18	ENSG00000157554	ERG	-0.204930282093662	-2.06437793624435	-2.84273140549	0.0047096545351929	0.330257109836865	Exon	Caudate
e285432	ENSG00000078177.13	ENSG00000078177	N4BP2	0.191287162672389	-3.05607844653622	2.84252143365287	0.0047126934902195	0.330350408155348	Exon	Caudate
e443402	ENSG00000126522.16	ENSG00000126522	ASL	-0.100891626632276	-0.899653267542455	-2.84251334240516	0.0047128106317536	0.330350408155348	Exon	Caudate
e911690	ENSG00000197879.14	ENSG00000197879	MYO1C	-0.156000985655404	-1.9558516789765	-2.84238387237443	0.0047146854019964	0.3303882173416	Exon	Caudate
e642729	ENSG00000168061.14	ENSG00000168061	SAC3D1	0.238183318844948	-3.0285321377205	2.84235001089529	0.0047151758395647	0.3303882173416	Exon	Caudate
e905967	ENSG00000103175.10	ENSG00000103175	WFDC1	0.301076768239862	-3.64445858113803	2.84227578301911	0.0047162510918145	0.330399590376564	Exon	Caudate
e950499	ENSG00000267080.5	ENSG00000267080	ASB16-AS1	0.213626819794449	-3.06392042859263	2.84197382377052	0.0047206275188412	0.330623892014742	Exon	Caudate
e964769	ENSG00000087995.15	ENSG00000087995	METTL2A	0.0977294228197132	-0.410995448002299	2.84189849929002	0.0047217198043188	0.330623892014742	Exon	Caudate
e454580	ENSG00000006128.11	ENSG00000006128	TAC1	0.214716072089703	3.59854175026698	2.84182958874851	0.0047227192819832	0.330623892014742	Exon	Caudate
e859837	ENSG00000167964.12	ENSG00000167964	RAB26	0.180014261958736	-0.712892388534628	2.84180285351024	0.0047231071013166	0.330623892014742	Exon	Caudate
e1113029	ENSG00000160194.17	ENSG00000160194	NDUFV3	0.08378354054679	1.67275330124269	2.84159904558327	0.0047260644749157	0.330766934040484	Exon	Caudate
e594317	ENSG00000226688.6	ENSG00000226688	ENTPD1-AS1	0.220517320365301	-3.38633355177955	2.84140568497917	0.0047288718070737	0.330899421709717	Exon	Caudate
e728023	ENSG00000185046.18	ENSG00000185046	ANKS1B	0.182187611590505	2.09906768873586	2.84088091082745	0.0047364984501976	0.331369020803339	Exon	Caudate
e930653	ENSG00000072134.15	ENSG00000072134	EPN2	0.0778451290135849	3.16590430961965	2.84054846971003	0.0047413356615444	0.331643325330995	Exon	Caudate
e242366	ENSG00000183833.16	ENSG00000183833	MAATS1	-0.169223966070865	-2.4709804990719	-2.84044370541652	0.0047428609727692	0.331668802561469	Exon	Caudate
e1149393	ENSG00000156313.12	ENSG00000156313	RPGR	-0.154483332639587	-1.93436913456677	-2.84033464963589	0.0047444492393369	0.331668802561469	Exon	Caudate
e1149473	ENSG00000156313.12	ENSG00000156313	RPGR	-0.154483332639587	-1.93436913456677	-2.84033464963589	0.0047444492393369	0.331668802561469	Exon	Caudate
e1149412	ENSG00000156313.12	ENSG00000156313	RPGR	-0.154450469929664	-1.93479640585322	-2.84018153700291	0.0047466799566457	0.331760661079525	Exon	Caudate
e299830	ENSG00000138698.14	ENSG00000138698	RAP1GDS1	0.078816411495698	2.01422455682476	2.83992784631065	0.0047503781060812	0.331836644718807	Exon	Caudate
e16835	ENSG00000188529.14	ENSG00000188529	SRSF10	0.0922748753549385	0.691258586245914	2.839927260011	0.0047503866558339	0.331836644718807	Exon	Caudate
e666228	ENSG00000150776.17	ENSG00000150776	C11orf57	-0.192850989224822	-2.97987550422847	-2.83991826485999	0.0047505178299622	0.331836644718807	Exon	Caudate
e116521	ENSG00000138073.13	ENSG00000138073	PREB	0.0915949049959784	-0.441313404170027	2.83953953216071	0.0047560437853383	0.332158536900895	Exon	Caudate
e582313	ENSG00000151150.21	ENSG00000151150	ANK3	0.10657931226711	1.33321281961738	2.83892224436378	0.0047650629321087	0.332724219674064	Exon	Caudate
e1115584	ENSG00000142156.14	ENSG00000142156	COL6A1	-0.149452803115341	-0.986179079874718	-2.83867226628372	0.0047687197620284	0.332838793661652	Exon	Caudate
e305929	ENSG00000145390.11	ENSG00000145390	USP53	-0.132645796995921	-0.864617488071189	-2.83864086741073	0.0047691792638495	0.332838793661652	Exon	Caudate
e475289	ENSG00000197448.13	ENSG00000197448	GSTK1	0.0676888379578683	0.671981121495828	2.83861904491442	0.0047694986454006	0.332838793661652	Exon	Caudate
e14619	ENSG00000075151.20	ENSG00000075151	EIF4G3	0.0618269622822502	2.80383612227093	2.83854496693418	0.0047705829532156	0.332838793661652	Exon	Caudate
e50224	ENSG00000137936.16	ENSG00000137936	BCAR3	-0.15598904560616	-1.34735020964791	-2.83849583842536	0.0047713021895587	0.332838793661652	Exon	Caudate
e742119	ENSG00000033030.13	ENSG00000033030	ZCCHC8	0.0938101676748437	-0.820882966036245	2.83837814655773	0.0047730255871665	0.332894848944822	Exon	Caudate
e344309	ENSG00000164211.12	ENSG00000164211	STARD4	0.146166558644431	0.228205187439689	2.83812627166889	0.0047767157677791	0.332961351942565	Exon	Caudate
e242438	ENSG00000183833.16	ENSG00000183833	MAATS1	-0.169168340985188	-2.47153129577246	-2.83812467556628	0.0047767391602975	0.332961351942565	Exon	Caudate
e242445	ENSG00000183833.16	ENSG00000183833	MAATS1	-0.169168340985188	-2.47153129577246	-2.83812467556628	0.0047767391602975	0.332961351942565	Exon	Caudate
e911831	ENSG00000197879.14	ENSG00000197879	MYO1C	-0.162654944451685	-2.21011329143557	-2.83795143550607	0.004779278789587	0.333074224706927	Exon	Caudate
e691694	ENSG00000134548.9	ENSG00000134548	SPX	0.165480139460498	0.975028566912028	2.83728143636087	0.0047891122564634	0.333695273276843	Exon	Caudate
e80727	ENSG00000143190.21	ENSG00000143190	POU2F1	-0.107965339725461	-1.09379797037622	-2.83716622917947	0.00479080498407	0.333748962342603	Exon	Caudate
e284107	ENSG00000047365.11	ENSG00000047365	ARAP2	0.069758484129928	2.05867939155307	2.83681639512639	0.0047959483924896	0.334042974380439	Exon	Caudate
e299829	ENSG00000138698.14	ENSG00000138698	RAP1GDS1	0.0848603650575164	1.87023216202475	2.83663234743084	0.0047986563529625	0.334167274337427	Exon	Caudate
e423935	ENSG00000184465.15	ENSG00000184465	WDR27	0.193586821023167	-2.83125742190799	2.83656692660552	0.0047996192478467	0.33417002753568	Exon	Caudate
e731587	ENSG00000013503.9	ENSG00000013503	POLR3B	0.146100457080387	-1.65445278377597	2.83628776967169	0.0048037299853681	0.334209130164824	Exon	Caudate
e1058731	ENSG00000124440.15	ENSG00000124440	HIF3A	-0.254852997119177	-2.52642859777359	-2.83625233280025	0.0048042520412571	0.334209130164824	Exon	Caudate
e886586	ENSG00000083799.17	ENSG00000083799	CYLD	0.0675277693137432	3.25599130816685	2.83621608967268	0.0048047860282199	0.334209130164824	Exon	Caudate
e412873	ENSG00000079931.14	ENSG00000079931	MOXD1	0.255413853994656	-1.73001777664949	2.83619188869345	0.0048051426225948	0.334209130164824	Exon	Caudate
e374067	ENSG00000096696.13	ENSG00000096696	DSP	-0.204478013130073	-2.03745373254252	-2.836097311771	0.0048065364165491	0.334209130164824	Exon	Caudate
e81607	ENSG00000117475.13	ENSG00000117475	BLZF1	0.0688238826794608	1.20341365741354	2.8360446302255	0.0048073129514491	0.334209130164824	Exon	Caudate
e1105571	ENSG00000156239.11	ENSG00000156239	N6AMT1	0.128488613052948	-1.24515830491617	2.83602181674658	0.0048076492613507	0.334209130164824	Exon	Caudate
e391943	ENSG00000112576.12	ENSG00000112576	CCND3	-0.190326794731496	-1.43062239600518	-2.83595609977123	0.0048086181620121	0.334209130164824	Exon	Caudate
e182851	ENSG00000021826.14	ENSG00000021826	CPS1	0.257340144972594	-2.30185866219159	2.83594366634981	0.0048088014945746	0.334209130164824	Exon	Caudate
e682260	ENSG00000110799.13	ENSG00000110799	VWF	-0.208302896600692	-0.979939797264874	-2.83590202555956	0.0048094155401758	0.334209130164824	Exon	Caudate
e242414	ENSG00000183833.16	ENSG00000183833	MAATS1	-0.169065602948453	-2.47142931755522	-2.83569742534943	0.0048124336613805	0.334301974444269	Exon	Caudate
e489110	ENSG00000134020.7	ENSG00000134020	PEBP4	0.216537896232017	-1.68347286342928	2.83568621646486	0.0048125990568147	0.334301974444269	Exon	Caudate
e141437	ENSG00000144028.14	ENSG00000144028	SNRNP200	-0.071292852238804	0.547354985236543	-2.83546723097831	0.0048158313866892	0.334436522378869	Exon	Caudate
e261863	ENSG00000169760.17	ENSG00000169760	NLGN1	0.0779233437290265	2.28512686686675	2.83542979245848	0.0048163841943887	0.334436522378869	Exon	Caudate
e4199	ENSG00000149527.17	ENSG00000149527	PLCH2	0.166995272856633	-0.654944487453085	2.83489823833511	0.0048242392094107	0.334792543408776	Exon	Caudate
e831592	ENSG00000140455.16	ENSG00000140455	USP3	-0.105189193521521	-0.618568510299096	-2.83487041202493	0.0048246507316891	0.334792543408776	Exon	Caudate
e802256	ENSG00000066629.16	ENSG00000066629	EML1	0.120700276401612	1.5888193927322	2.83484982339741	0.0048249552366687	0.334792543408776	Exon	Caudate
e930688	ENSG00000265263.1	ENSG00000265263		-0.171742214669354	-1.62780061100781	-2.83483248101187	0.0048252117434041	0.334792543408776	Exon	Caudate
e278795	ENSG00000072840.12	ENSG00000072840	EVC	-0.219745508792319	-3.04136826195928	-2.83465155771189	0.0048278884718565	0.334852549179434	Exon	Caudate
e252117	ENSG00000158220.13	ENSG00000158220	ESYT3	-0.1725983871974	-1.71937353931278	-2.83464634786289	0.0048279655706323	0.334852549179434	Exon	Caudate
e152081	ENSG00000163166.14	ENSG00000163166	IWS1	0.0721074595136663	1.85779060682493	2.83458643281498	0.0048288523133497	0.334852549179434	Exon	Caudate
e301776	ENSG00000164038.14	ENSG00000164038	SLC9B2	0.113637001620704	0.0005389320573498	2.83452034983476	0.0048298305130264	0.334856220589632	Exon	Caudate
e794796	ENSG00000177108.5	ENSG00000177108	ZDHHC22	0.0923454926168919	1.61295448596901	2.83437264430155	0.0048320175891934	0.334913480227572	Exon	Caudate
e30378	ENSG00000164010.13	ENSG00000164010	ERMAP	-0.16208304800539	-2.6359474845717	-2.83428309737934	0.0048333439486295	0.334913480227572	Exon	Caudate
e207598	ENSG00000228956.8	ENSG00000228956	SATB1-AS1	-0.200419949231365	-2.39460043997137	-2.83427711018085	0.0048334326421666	0.334913480227572	Exon	Caudate
e75353	ENSG00000187800.13	ENSG00000187800	PEAR1	-0.157634950567945	-0.847009302061936	-2.83403821125996	0.0048369728645741	0.335094628349815	Exon	Caudate
e141246	ENSG00000186281.12	ENSG00000186281	GPAT2	0.189623186703707	0.0770682241063988	2.83385226638394	0.0048397299953949	0.335179333606588	Exon	Caudate
e1144561	ENSG00000005302.17	ENSG00000005302	MSL3	0.0981682795998645	-0.59718721369192	2.83383083596393	0.004840047850492	0.335179333606588	Exon	Caudate
e866940	ENSG00000213853.9	ENSG00000213853	EMP2	-0.230976604267402	-3.14246751239604	-2.83358976863656	0.0048436246575413	0.335362859945825	Exon	Caudate
e257384	ENSG00000169282.17	ENSG00000169282	KCNAB1	0.201457138837957	3.04732445775483	2.83317139001473	0.004849837998711	0.335715127970586	Exon	Caudate
e412845	ENSG00000079931.14	ENSG00000079931	MOXD1	0.255141749879693	-1.72985088519497	2.83312228722283	0.0048505676987684	0.335715127970586	Exon	Caudate
e582336	ENSG00000151150.21	ENSG00000151150	ANK3	0.106498545436877	1.31824873741288	2.83288074134592	0.0048541586826675	0.335899427603854	Exon	Caudate
e75306	ENSG00000187800.13	ENSG00000187800	PEAR1	-0.157585876559685	-0.8469736612019	-2.83264032670352	0.0048577352462936	0.336082659105411	Exon	Caudate
e336451	ENSG00000113161.15	ENSG00000113161	HMGCR	0.114734967620187	0.536186126290992	2.83223399613288	0.0048637855237728	0.336167958325739	Exon	Caudate
e537941	ENSG00000119125.16	ENSG00000119125	GDA	-0.289516597675962	-2.48757785611291	-2.8321742343532	0.0048646759559942	0.336167958325739	Exon	Caudate
e257268	ENSG00000169282.17	ENSG00000169282	KCNAB1	0.191970674825753	3.17837731432291	2.83210529729094	0.0048657032810049	0.336167958325739	Exon	Caudate
e908132	ENSG00000103335.20	ENSG00000103335	PIEZO1	-0.209344760528994	-2.87065772012347	-2.83197990963229	0.0048675723583245	0.336167958325739	Exon	Caudate
e665938	ENSG00000137720.7	ENSG00000137720	C11orf1	-0.272329581911036	-3.72689539062079	-2.83191514364314	0.0048685380407698	0.336167958325739	Exon	Caudate
e695977	ENSG00000087470.17	ENSG00000087470	DNM1L	0.0780680184767251	1.92393484213686	2.83191121039629	0.0048685966923926	0.336167958325739	Exon	Caudate
e950490	ENSG00000267080.5	ENSG00000267080	ASB16-AS1	0.212854404361384	-3.06300497444398	2.83189593224645	0.0048688245225441	0.336167958325739	Exon	Caudate
e1134222	ENSG00000213923.10	ENSG00000213923	CSNK1E	-0.096308764301868	-0.0692233920103972	-2.83181130454552	0.0048700866793754	0.336167958325739	Exon	Caudate
e91083	ENSG00000143851.15	ENSG00000143851	PTPN7	0.19507260225137	-0.390937700309952	2.83179102778596	0.0048703891357159	0.336167958325739	Exon	Caudate
e911837	ENSG00000197879.14	ENSG00000197879	MYO1C	-0.159881604857504	-2.18803155764078	-2.83176108101888	0.0048708358649992	0.336167958325739	Exon	Caudate
e961535	ENSG00000136450.12	ENSG00000136450	SRSF1	0.0784993649753771	1.57375288894366	2.83175980175317	0.0048708549492052	0.336167958325739	Exon	Caudate
e649658	ENSG00000110721.11	ENSG00000110721	CHKA	-0.179246764080864	-2.06583186968915	-2.83170430247561	0.0048716829580215	0.336167958325739	Exon	Caudate
e169768	ENSG00000079150.17	ENSG00000079150	FKBP7	-0.159452974183744	-2.68869263835074	-2.83168364572729	0.0048719911743098	0.336167958325739	Exon	Caudate
e169770	ENSG00000079150.17	ENSG00000079150	FKBP7	-0.159452974183744	-2.68869263835074	-2.83168364572729	0.0048719911743098	0.336167958325739	Exon	Caudate
e582461	ENSG00000151150.21	ENSG00000151150	ANK3	0.0859682113634085	2.2388710900975	2.83162265231213	0.0048729013513881	0.336167958325739	Exon	Caudate
e488480	ENSG00000120910.14	ENSG00000120910	PPP3CC	-0.10696533578358	-1.05324680807851	-2.83150525048506	0.004874653720316	0.336206006380128	Exon	Caudate
e1007176	ENSG00000064666.14	ENSG00000064666	CNN2	-0.310983307574597	-3.62297197171135	-2.8313230647463	0.004877374203219	0.336206006380128	Exon	Caudate
e936573	ENSG00000214719.11	ENSG00000214719		0.076898731616246	-0.000793843700487	2.83130019626776	0.0048777157834477	0.336206006380128	Exon	Caudate
e537949	ENSG00000119125.16	ENSG00000119125	GDA	-0.427639385184377	-3.90185965063638	-2.83128469103464	0.0048779473932457	0.336206006380128	Exon	Caudate
e463518	ENSG00000233705.6	ENSG00000233705	SLC26A4-AS1	-0.28276673408545	-3.74106192929484	-2.83127462252317	0.0048780977972298	0.336206006380128	Exon	Caudate
e682249	ENSG00000110799.13	ENSG00000110799	VWF	-0.198380727833912	-0.0833064650933503	-2.83108225223587	0.0048809722443207	0.336340065122885	Exon	Caudate
e300882	ENSG00000145358.6	ENSG00000145358	DDIT4L	0.16254961306849	1.19042575822825	2.83090668767428	0.0048835969182691	0.336439421938922	Exon	Caudate
e567566	ENSG00000173848.18	ENSG00000173848	NET1	-0.141232655870157	1.28847977933967	-2.83084074069295	0.0048845831506382	0.336439421938922	Exon	Caudate
e770536	ENSG00000129474.15	ENSG00000129474	AJUBA	-0.281276537262413	-3.70971423485665	-2.830799299017	0.0048852030004643	0.336439421938922	Exon	Caudate
e8274	ENSG00000054523.17	ENSG00000054523	KIF1B	0.0614142404233927	2.80842379924804	2.83063055351772	0.004887727691766	0.336499519781695	Exon	Caudate
e668257	ENSG00000160584.15	ENSG00000160584	SIK3	0.0743181093840193	1.84711995355371	2.83061668554479	0.0048879352305768	0.336499519781695	Exon	Caudate
e1091433	ENSG00000101445.9	ENSG00000101445	PPP1R16B	0.118864008325661	2.74050780381886	2.83042245924626	0.004890842732521	0.33660411572892	Exon	Caudate
e1102695	ENSG00000196132.11	ENSG00000196132	MYT1	0.165412790200028	-2.42171588976245	2.83033820859656	0.0048921044245477	0.33660411572892	Exon	Caudate
e312615	ENSG00000121207.11	ENSG00000121207	LRAT	-0.24639956738315	0.374983139674095	-2.83031182969981	0.0048924995213501	0.33660411572892	Exon	Caudate
e898131	ENSG00000132600.16	ENSG00000132600	PRMT7	0.127638707273072	1.28348962898032	2.83007699593504	0.004896018082674	0.33660411572892	Exon	Caudate
e423266	ENSG00000130396.20	ENSG00000130396	MLLT4	-0.124302231724666	-1.43596266623184	-2.83005036012496	0.0048964173174144	0.33660411572892	Exon	Caudate
e1157813	ENSG00000155659.14	ENSG00000155659	VSIG4	-0.333260779641628	-1.19443191839469	-2.83003698143959	0.0048966178569528	0.33660411572892	Exon	Caudate
e538019	ENSG00000119125.16	ENSG00000119125	GDA	-0.290778693482503	-2.6103268760546	-2.82997891432649	0.0048974883392294	0.33660411572892	Exon	Caudate
e260312	ENSG00000085276.17	ENSG00000085276	MECOM	-0.220330234907156	-2.34460511829549	-2.82994160982911	0.0048980476439181	0.33660411572892	Exon	Caudate
e340729	ENSG00000281357.2	ENSG00000281357	ARRDC3-AS1	-0.191992878124808	-2.74435323523864	-2.82982135822019	0.0048998509658642	0.33660411572892	Exon	Caudate
e340732	ENSG00000281357.2	ENSG00000281357	ARRDC3-AS1	-0.191992878124808	-2.74435323523864	-2.82982135822019	0.0048998509658642	0.33660411572892	Exon	Caudate
e273425	ENSG00000214135.8	ENSG00000214135		0.305772810979996	-2.38954455419928	2.82970838603688	0.0049015456730359	0.33660411572892	Exon	Caudate
e273433	ENSG00000214135.8	ENSG00000214135		0.305772810979996	-2.38954455419928	2.82970838603688	0.0049015456730359	0.33660411572892	Exon	Caudate
e273439	ENSG00000214135.8	ENSG00000214135		0.305772810979996	-2.38954455419928	2.82970838603688	0.0049015456730359	0.33660411572892	Exon	Caudate
e835424	ENSG00000137819.13	ENSG00000137819	PAQR5	-0.254873289202983	-3.24482398946668	-2.82960047819984	0.0049031649064227	0.336651432705128	Exon	Caudate
e1093141	ENSG00000196839.12	ENSG00000196839	ADA	0.220566100061979	-1.92409402781662	2.82936426708375	0.0049067111167545	0.336772686548069	Exon	Caudate
e1004752	ENSG00000130856.15	ENSG00000130856	ZNF236	0.0947512774840897	-0.608481591785935	2.82931671722882	0.0049074252587984	0.336772686548069	Exon	Caudate
e51370	ENSG00000099260.10	ENSG00000099260	PALMD	-0.2143479937084	-2.44155203286969	-2.82929692375779	0.004907722560919	0.336772686548069	Exon	Caudate
e936962	ENSG00000196712.16	ENSG00000196712	NF1	0.0628492503703442	1.51731063229706	2.82912582979296	0.0049102931102225	0.336822925686026	Exon	Caudate
e463887	ENSG00000091136.13	ENSG00000091136	LAMB1	0.15310853221322	0.0505084577380074	2.82905836588692	0.0049113070372202	0.336822925686026	Exon	Caudate
e466483	ENSG00000077063.10	ENSG00000077063	CTTNBP2	0.0932346272059771	0.401043006322424	2.82900980393994	0.0049120370009972	0.336822925686026	Exon	Caudate
e605554	ENSG00000107902.13	ENSG00000107902	LHPP	0.0853714039001461	0.160660920886192	2.82899695412715	0.0049122301707291	0.336822925686026	Exon	Caudate
e511108	ENSG00000164933.11	ENSG00000164933	SLC25A32	-0.0884214713163837	-0.350990177584317	-2.82893855719308	0.0049131081319138	0.336822925686026	Exon	Caudate
e1062478	ENSG00000104812.14	ENSG00000104812	GYS1	-0.114436903346827	-0.600863453027008	-2.82875287175061	0.0049159007427028	0.336950547365406	Exon	Caudate
e1072886	ENSG00000022556.15	ENSG00000022556	NLRP2	-0.443216378988426	-3.55184395591217	-2.82867897202896	0.0049170125563053	0.336951065396418	Exon	Caudate
e273415	ENSG00000214135.8	ENSG00000214135		0.305605117956363	-2.38965253197618	2.82862860944576	0.0049177703869333	0.336951065396418	Exon	Caudate
e930580	ENSG00000072134.15	ENSG00000072134	EPN2	0.0873905549153362	2.45690519593346	2.82841213419696	0.0049210290045684	0.337110513714999	Exon	Caudate
e395173	ENSG00000069122.18	ENSG00000069122	ADGRF5	-0.142118793574587	0.283912304677709	-2.82823135754077	0.0049237517508236	0.337233199259144	Exon	Caudate
e386647	ENSG00000204248.10	ENSG00000204248	COL11A2	0.208072667414848	-2.21564487595259	2.82816597265173	0.004924736874397	0.337236849196292	Exon	Caudate
e740900	ENSG00000089053.12	ENSG00000089053	ANAPC5	0.0675748227696213	1.92025631005167	2.82794557888096	0.004928058762791	0.337400484802387	Exon	Caudate
e1115633	ENSG00000142156.14	ENSG00000142156	COL6A1	-0.164974887582009	-1.97971608143603	-2.82783290016605	0.0049297579002646	0.337452977569712	Exon	Caudate
e75335	ENSG00000187800.13	ENSG00000187800	PEAR1	-0.15745288623748	-0.845947997691284	-2.82775781813092	0.0049308903943006	0.337466669805251	Exon	Caudate
e786072	ENSG00000140015.19	ENSG00000140015	KCNH5	-0.251520723541865	-3.12951631478623	-2.8275640434495	0.0049338142712332	0.337561243528304	Exon	Caudate
e730930	ENSG00000198431.15	ENSG00000198431	TXNRD1	-0.107210557307286	0.296517905991352	-2.82753732320926	0.0049342175779004	0.337561243528304	Exon	Caudate
e160366	ENSG00000144278.14	ENSG00000144278	GALNT13	0.0934646114253385	1.23481499263744	2.82740505570051	0.004936214421764	0.337561243528304	Exon	Caudate
e826284	ENSG00000104112.8	ENSG00000104112	SCG3	0.107145669102442	2.25197005464315	2.82733102808325	0.0049373323376336	0.337561243528304	Exon	Caudate
e758997	ENSG00000083535.15	ENSG00000083535	PIBF1	0.132318967707854	-1.88466977966306	2.82729379373408	0.0049378947129077	0.337561243528304	Exon	Caudate
e506342	ENSG00000123119.11	ENSG00000123119	NECAB1	0.116082414068879	2.14689775368463	2.82727330867304	0.0049382041372828	0.337561243528304	Exon	Caudate
e693451	ENSG00000064102.14	ENSG00000064102	ASUN	0.135206307857968	-1.02542805324238	2.82721346548689	0.004939108162224	0.337561243528304	Exon	Caudate
e1038336	ENSG00000198521.11	ENSG00000198521	ZNF43	-0.14265734679397	-1.93120932462732	-2.82717203707887	0.0049397340911502	0.337561243528304	Exon	Caudate
e371818	ENSG00000196670.13	ENSG00000196670	ZFP62	0.130833111528523	-1.37650386004198	2.82695656364804	0.004942990773744	0.337711697298382	Exon	Caudate
e725270	ENSG00000139329.4	ENSG00000139329	LUM	0.311452292926895	-2.87747253764095	2.82689988205064	0.0049438477877045	0.337711697298382	Exon	Caudate
e1157811	ENSG00000155659.14	ENSG00000155659	VSIG4	-0.366644124962106	-1.77330038099699	-2.82680196654542	0.0049453285675916	0.337711697298382	Exon	Caudate
e1126422	ENSG00000100249.4	ENSG00000100249	C22orf31	0.212322427887888	-2.47074781812432	2.82677950240764	0.0049456683503812	0.337711697298382	Exon	Caudate
e454532	ENSG00000231764.8	ENSG00000231764	DLX6-AS1	0.17149888300456	0.292542242798627	2.82658376720336	0.0049486298531169	0.33785017624071	Exon	Caudate
e871596	ENSG00000103528.16	ENSG00000103528	SYT17	-0.126937876030021	-1.42121668173742	-2.82630714864837	0.0049528178784873	0.337999286240145	Exon	Caudate
e1144252	ENSG00000073464.11	ENSG00000073464	CLCN4	0.106097670106094	1.10367028561434	2.82621778879194	0.004954171480817	0.337999286240145	Exon	Caudate
e406462	ENSG00000025796.13	ENSG00000025796	SEC63	-0.0818920351120194	0.412704017004851	-2.82619703923436	0.0049544858383355	0.337999286240145	Exon	Caudate
e608400	ENSG00000142082.14	ENSG00000142082	SIRT3	0.162302043735587	-0.736269672448962	2.82613118691161	0.0049554836264294	0.337999286240145	Exon	Caudate
e608411	ENSG00000142082.14	ENSG00000142082	SIRT3	0.162302043735587	-0.736269672448962	2.82613118691161	0.0049554836264294	0.337999286240145	Exon	Caudate
e214520	ENSG00000182606.14	ENSG00000182606	TRAK1	-0.0939460193986179	-0.236405642992437	-2.82579863612646	0.0049605251915164	0.338191511835812	Exon	Caudate
e29050	ENSG00000049089.13	ENSG00000049089	COL9A2	0.159391250111462	0.369018110057994	2.8257700966614	0.0049609580748616	0.338191511835812	Exon	Caudate
e908155	ENSG00000103335.20	ENSG00000103335	PIEZO1	-0.159248121627482	-1.91300054315081	-2.82576039070841	0.0049611053014623	0.338191511835812	Exon	Caudate
e382656	ENSG00000263020.6	ENSG00000263020		-0.148689116878107	-1.36257334132359	-2.82567930039659	0.0049623354903545	0.338211666724624	Exon	Caudate
e111093	ENSG00000151694.12	ENSG00000151694	ADAM17	-0.0751431264012051	2.07983655032699	-2.82541076117087	0.0049664113695801	0.338396296653144	Exon	Caudate
e637389	ENSG00000221968.8	ENSG00000221968	FADS3	-0.116708055963845	-0.381446196730507	-2.8253776259668	0.004966914505167	0.338396296653144	Exon	Caudate
e217310	ENSG00000160801.13	ENSG00000160801	PTH1R	-0.168649067080209	-1.95305925072219	-2.82524798099746	0.0049688835207927	0.33845266710441	Exon	Caudate
e294344	ENSG00000163749.17	ENSG00000163749	CCDC158	0.229233778758746	-2.68773967419748	2.8251964523335	0.004969666322133	0.33845266710441	Exon	Caudate
e234410	ENSG00000240405.5	ENSG00000240405	SAMMSON	0.402728791070205	-3.38892562922401	2.82513845828498	0.0049705474767272	0.33845266710441	Exon	Caudate
e703085	ENSG00000139644.12	ENSG00000139644	TMBIM6	-0.0777840894448092	3.02796240442888	-2.82499225482829	0.0049727695039823	0.338540273302811	Exon	Caudate
e463834	ENSG00000091136.13	ENSG00000091136	LAMB1	0.152910140828884	0.0503802348225445	2.82485962230648	0.0049747860577055	0.338565951840364	Exon	Caudate
e30738	ENSG00000066056.13	ENSG00000066056	TIE1	-0.206596175174885	-2.12275861819433	-2.82484438967767	0.004975017703131	0.338565951840364	Exon	Caudate
e1004163	ENSG00000265579.1	ENSG00000265579		0.208068735808078	3.60103343949476	2.82455626796394	0.0049794010683645	0.33875505590161	Exon	Caudate
e617844	ENSG00000175356.12	ENSG00000175356	SCUBE2	-0.167803692943272	-2.36811812242463	-2.82451822272383	0.0049799801349628	0.33875505590161	Exon	Caudate
e469723	ENSG00000128578.9	ENSG00000128578	STRIP2	0.174176548386974	2.07577123749582	2.82447180778823	0.0049806866750798	0.33875505590161	Exon	Caudate
e829115	ENSG00000128923.10	ENSG00000128923	FAM63B	0.0756592725448019	1.18538023641116	2.82441571980301	0.0049815405822721	0.33875505590161	Exon	Caudate
e257260	ENSG00000169282.17	ENSG00000169282	KCNAB1	0.195580776775143	2.84607871710982	2.824130145882	0.004985890341619	0.338987153083661	Exon	Caudate
e1094606	ENSG00000101017.13	ENSG00000101017	CD40	-0.248068261050556	-3.4310876874054	-2.82393788201499	0.0049888207774774	0.339115186575491	Exon	Caudate
e226850	ENSG00000168237.17	ENSG00000168237	GLYCTK	-0.217235934603348	-3.21959738486214	-2.8238558520177	0.0049900715331306	0.339115186575491	Exon	Caudate
e650499	ENSG00000162341.16	ENSG00000162341	TPCN2	-0.170722240153684	-2.57269140390955	-2.82374442766666	0.0049917709362974	0.339115186575491	Exon	Caudate
e1007178	ENSG00000064666.14	ENSG00000064666	CNN2	-0.266151441444297	-2.85815895955459	-2.82370193253887	0.0049924191947116	0.339115186575491	Exon	Caudate
e207509	ENSG00000228956.8	ENSG00000228956	SATB1-AS1	-0.198698365394719	-2.64179262176238	-2.82357668441591	0.0049943302853677	0.339115186575491	Exon	Caudate
e750497	ENSG00000102755.10	ENSG00000102755	FLT1	-0.190389653630816	-0.820032087592408	-2.82352300077439	0.0049951496171537	0.339115186575491	Exon	Caudate
e292035	ENSG00000178522.14	ENSG00000178522	AMBN	0.268108438348327	-0.437986276347238	2.8235151355831	0.0049952696677155	0.339115186575491	Exon	Caudate
e292049	ENSG00000178522.14	ENSG00000178522	AMBN	0.268108438348327	-0.437986276347238	2.8235151355831	0.0049952696677155	0.339115186575491	Exon	Caudate
e734382	ENSG00000196510.12	ENSG00000196510	ANAPC7	0.0691795226784304	2.25041246856602	2.82323260278799	0.0049995838519482	0.339285009833209	Exon	Caudate
e36185	ENSG00000162374.16	ENSG00000162374	ELAVL4	0.148458886542401	-1.57851012667158	2.82322852125701	0.0049996462003788	0.339285009833209	Exon	Caudate
e1169512	ENSG00000147256.10	ENSG00000147256	ARHGAP36	0.215647647281375	-2.14891477846936	2.82293466548208	0.0050041369216114	0.339291598131502	Exon	Caudate
e1169524	ENSG00000147256.10	ENSG00000147256	ARHGAP36	0.215647647281375	-2.14891477846936	2.82293466548208	0.0050041369216114	0.339291598131502	Exon	Caudate
e1007208	ENSG00000064666.14	ENSG00000064666	CNN2	-0.265972553897811	-2.83629079150192	-2.82289848569349	0.005004690076339	0.339291598131502	Exon	Caudate
e854222	ENSG00000103126.14	ENSG00000103126	AXIN1	0.0975301078183124	-0.74106039316168	2.82286202150655	0.0050052476354058	0.339291598131502	Exon	Caudate
e1058669	ENSG00000124440.15	ENSG00000124440	HIF3A	-0.214157041535696	-1.2359013176065	-2.82285987248607	0.0050052804969643	0.339291598131502	Exon	Caudate
e913004	ENSG00000070366.13	ENSG00000070366	SMG6	-0.0843780996234095	0.0139219351313966	-2.82285412747995	0.0050053683471833	0.339291598131502	Exon	Caudate
e889162	ENSG00000051108.14	ENSG00000051108	HERPUD1	-0.110480748753265	1.75769327990087	-2.82273565187455	0.0050071803384208	0.339350864182938	Exon	Caudate
e502935	ENSG00000104313.17	ENSG00000104313	EYA1	0.16367495535446	0.210780704930558	2.82249262824215	0.0050108990572521	0.339513999610793	Exon	Caudate
e754852	ENSG00000180332.6	ENSG00000180332	KCTD4	0.165462501736649	2.61277836797115	2.82245574366916	0.0050114636796769	0.339513999610793	Exon	Caudate
e624132	ENSG00000134343.12	ENSG00000134343	ANO3	0.245588481602232	3.15450350557734	2.8222831452655	0.0050141065525111	0.339532631797744	Exon	Caudate
e933594	ENSG00000087111.20	ENSG00000087111	PIGS	-0.0732669841419015	0.391495592779965	-2.82226830653843	0.0050143338261075	0.339532631797744	Exon	Caudate
e691698	ENSG00000134548.9	ENSG00000134548	SPX	0.164585780634672	0.979332730885271	2.82225398199729	0.0050145532331757	0.339532631797744	Exon	Caudate
e1100079	ENSG00000130702.14	ENSG00000130702	LAMA5	-0.201052640263007	-2.77780833970671	-2.82200097782692	0.0050184299004146	0.339636669196654	Exon	Caudate
e962966	ENSG00000175155.8	ENSG00000175155	YPEL2	0.0931780830888921	2.62603294379561	2.82198253946714	0.0050187125292911	0.339636669196654	Exon	Caudate
e303065	ENSG00000164023.14	ENSG00000164023	SGMS2	-0.367681149422048	-3.54305493041369	-2.82194265454223	0.0050193239471726	0.339636669196654	Exon	Caudate
e890673	ENSG00000205336.11	ENSG00000205336	ADGRG1	-0.167282597568167	-0.937477126804351	-2.82190875819598	0.0050198436159922	0.339636669196654	Exon	Caudate
e123659	ENSG00000152527.13	ENSG00000152527	PLEKHH2	-0.168581704075679	-1.72327457990384	-2.8216752687277	0.0050234245971213	0.339815425358954	Exon	Caudate
e639553	ENSG00000168003.16	ENSG00000168003	SLC3A2	-0.126295366614168	0.458145219467585	-2.82154265320441	0.0050254595270829	0.339889549816482	Exon	Caudate
e1072765	ENSG00000022556.15	ENSG00000022556	NLRP2	-0.441115888012779	-3.55970751916512	-2.82146405627166	0.0050266659173626	0.33990761998411	Exon	Caudate
e32142	ENSG00000159214.12	ENSG00000159214	CCDC24	-0.136720145762101	-1.26323127761148	-2.82131273152087	0.0050289893526794	0.34000120486833	Exon	Caudate
e16841	ENSG00000188529.14	ENSG00000188529	SRSF10	0.106646487590763	-0.197196742781941	2.82124233238264	0.0050300705909428	0.340010787701974	Exon	Caudate
e537498	ENSG00000083067.22	ENSG00000083067	TRPM3	-0.161424967887161	-0.60077647308696	-2.82100591190681	0.00503370324307	0.340192799176426	Exon	Caudate
e84398	ENSG00000120341.18	ENSG00000120341	SEC16B	0.212951773561461	-2.72419727729508	2.82054494206443	0.0050407929932524	0.340572661870164	Exon	Caudate
e469725	ENSG00000128578.9	ENSG00000128578	STRIP2	0.172547205916655	2.10019403048893	2.82045890399233	0.0050421172683363	0.340572661870164	Exon	Caudate
e141298	ENSG00000186281.12	ENSG00000186281	GPAT2	0.191840403843216	-0.110409650619836	2.82045696754252	0.0050421470772887	0.340572661870164	Exon	Caudate
e788113	ENSG00000171723.15	ENSG00000171723	GPHN	0.0990653651993017	0.338075282289261	2.82033954010086	0.0050439550084428	0.34063120456065	Exon	Caudate
e1157808	ENSG00000155659.14	ENSG00000155659	VSIG4	-0.362771799252718	-2.81048587412621	-2.8202020000362	0.0050460733447825	0.340662622797863	Exon	Caudate
e949617	ENSG00000175906.4	ENSG00000175906	ARL4D	0.204880706517182	1.72876683761691	2.8201228672632	0.0050472924815593	0.340662622797863	Exon	Caudate
e980066	ENSG00000181523.12	ENSG00000181523	SGSH	-0.144502761685674	-2.1579005396647	-2.82009833299843	0.0050476705160823	0.340662622797863	Exon	Caudate
e829065	ENSG00000137845.14	ENSG00000137845	ADAM10	0.0604173596529088	1.52827464785825	2.82006491771123	0.0050481854345589	0.340662622797863	Exon	Caudate
e562501	ENSG00000165689.16	ENSG00000165689	SDCCAG3	-0.152746732976254	-2.44913333565411	-2.81980957055456	0.0050521218237233	0.340864700383714	Exon	Caudate
e573315	ENSG00000095777.14	ENSG00000095777	MYO3A	0.219896335001787	-2.51575670564411	2.8195387001632	0.0050563005611402	0.341083050732635	Exon	Caudate
e418160	ENSG00000120278.15	ENSG00000120278	PLEKHG1	-0.171187128215324	-1.4210432013042	-2.8194710047157	0.0050573453935843	0.341089955153918	Exon	Caudate
e1077782	ENSG00000274322.1	ENSG00000274322		-0.226145095934298	-3.15213789758722	-2.81937511703923	0.0050588256889289	0.341126221092455	Exon	Caudate
e862655	ENSG00000006194.9	ENSG00000006194	ZNF263	-0.070572844763903	0.772308792016396	-2.81923042060729	0.00506106022877	0.341213324182842	Exon	Caudate
e1041588	ENSG00000105699.16	ENSG00000105699	LSR	-0.191593525064932	-1.63670962428692	-2.81907461013131	0.0050634674037925	0.341292995870038	Exon	Caudate
e111746	ENSG00000145063.14	ENSG00000145063		0.279211643759419	-2.99068534756566	2.81903186031857	0.0050641280434534	0.341292995870038	Exon	Caudate
e52074	ENSG00000162694.13	ENSG00000162694	EXTL2	0.126874137480039	0.686508789823925	2.81871461395336	0.0050690330951085	0.341559962828422	Exon	Caudate
e454211	ENSG00000004799.7	ENSG00000004799	PDK4	-0.21349361582265	0.675593262623297	-2.81831842028148	0.0050751648315125	0.341895520624546	Exon	Caudate
e983411	ENSG00000169738.7	ENSG00000169738	DCXR	-0.114194053061413	-0.523621978323715	-2.81825347475211	0.0050761706102463	0.341895520624546	Exon	Caudate
e137185	ENSG00000066032.18	ENSG00000066032	CTNNA2	0.101282828832521	0.58819657439049	2.81820979440944	0.0050768471674665	0.341895520624546	Exon	Caudate
e86763	ENSG00000058085.14	ENSG00000058085	LAMC2	-0.302319342330711	-2.40189159599148	-2.81808897773722	0.0050787189020532	0.341957938918212	Exon	Caudate
e288589	ENSG00000184178.15	ENSG00000184178	SCFD2	0.100764316130274	-0.805419415010105	2.81790364360012	0.0050815913811315	0.342087703119638	Exon	Caudate
e582429	ENSG00000151150.21	ENSG00000151150	ANK3	0.100366162474206	1.22211924559997	2.81765930261955	0.0050853806556574	0.342279125338854	Exon	Caudate
e175996	ENSG00000138411.10	ENSG00000138411	HECW2	0.112258563289149	-0.611547069933264	2.8175056051621	0.005087765531103	0.342375968773688	Exon	Caudate
e83737	ENSG00000152061.23	ENSG00000152061	RABGAP1L	0.102395821527148	0.37904369183418	2.81738426347652	0.0050896490689931	0.342439045475385	Exon	Caudate
e643502	ENSG00000014216.15	ENSG00000014216	CAPN1	0.0981694375516127	-0.42107059095998	2.81717902910127	0.0050928362793786	0.342589795420275	Exon	Caudate
e1105379	ENSG00000142192.20	ENSG00000142192	APP	0.213782850918373	-2.6653883689588	2.8170464079443	0.005094896797759	0.342664712021294	Exon	Caudate
e287575	ENSG00000109171.14	ENSG00000109171	SLAIN2	-0.0709331323762882	0.882876026211314	-2.81691973220766	0.0050968656492168	0.342733436735625	Exon	Caudate
e325893	ENSG00000145604.15	ENSG00000145604	SKP2	-0.128546224603007	-1.51355483023134	-2.81661227344849	0.0051016471836127	0.342967029142038	Exon	Caudate
e786283	ENSG00000054654.15	ENSG00000054654	SYNE2	-0.173971103702749	-1.51370223565926	-2.8165745078721	0.0051022347865632	0.342967029142038	Exon	Caudate
e664394	ENSG00000110660.14	ENSG00000110660	SLC35F2	-0.284370265049883	-3.7269228910771	-2.81625563260079	0.0051071986862731	0.343236946137988	Exon	Caudate
e575470	ENSG00000231245.2	ENSG00000231245	C1DP1	0.292048590585238	-1.38556335339482	2.81600731659127	0.0051110672312863	0.343317923413616	Exon	Caudate
e257287	ENSG00000169282.17	ENSG00000169282	KCNAB1	0.200901060175537	3.03223735230576	2.81574632659644	0.0051151360914864	0.343317923413616	Exon	Caudate
e1094335	ENSG00000100982.11	ENSG00000100982	PCIF1	-0.0969420377030609	-0.63648081091532	-2.8156016810371	0.0051173923958483	0.343317923413616	Exon	Caudate
e497986	ENSG00000253729.7	ENSG00000253729	PRKDC	0.0835996795184616	0.379289121609963	2.81555092306952	0.0051181843757792	0.343317923413616	Exon	Caudate
e919407	ENSG00000181856.14	ENSG00000181856	SLC2A4	-0.200787470956683	-1.1228651764109	-2.81546153544071	0.0051195793672483	0.343317923413616	Exon	Caudate
e1116432	ENSG00000160305.17	ENSG00000160305	DIP2A	0.126270499680956	-1.27002919866856	2.81545726856743	0.0051196459650868	0.343317923413616	Exon	Caudate
e179515	ENSG00000182329.11	ENSG00000182329	KIAA2012	-0.376945409370023	-3.60582602012741	-2.81541668304865	0.0051202794677298	0.343317923413616	Exon	Caudate
e727027	ENSG00000111144.9	ENSG00000111144	LTA4H	-0.169980049176149	-2.104648775585	-2.81534371166108	0.0051214186629184	0.343317923413616	Exon	Caudate
e546712	ENSG00000136826.14	ENSG00000136826	KLF4	-0.279954755957169	-2.66499813379603	-2.81531388018461	0.0051218844442012	0.343317923413616	Exon	Caudate
e387971	ENSG00000161904.11	ENSG00000161904	LEMD2	-0.106534383619818	-1.37171502620075	-2.81523174823754	0.005123167030662	0.343317923413616	Exon	Caudate
e745567	ENSG00000250208.6	ENSG00000250208	FZD10-AS1	0.299777630871383	-3.33404517980792	2.8152015503928	0.0051236386786069	0.343317923413616	Exon	Caudate
e284535	ENSG00000109787.12	ENSG00000109787	KLF3	-0.165630395778074	-2.07588901211862	-2.81516449887474	0.0051242174251303	0.343317923413616	Exon	Caudate
e1088138	ENSG00000101019.21	ENSG00000101019	UQCC1	0.105212456413927	-0.246918590506599	2.81516373910295	0.0051242292934233	0.343317923413616	Exon	Caudate
e161138	ENSG00000144283.21	ENSG00000144283	PKP4	0.102662382366604	2.91603762471772	2.81508292331622	0.005125491848398	0.343317923413616	Exon	Caudate
e805626	ENSG00000100711.13	ENSG00000100711	ZFYVE21	-0.0731414938418872	1.62604148476667	-2.81506466741488	0.0051257770926308	0.343317923413616	Exon	Caudate
e319630	ENSG00000153404.14	ENSG00000153404	PLEKHG4B	-0.447164740456925	-3.29547702455508	-2.81504847807966	0.0051260300592957	0.343317923413616	Exon	Caudate
e319648	ENSG00000153404.14	ENSG00000153404	PLEKHG4B	-0.447164740456925	-3.29547702455508	-2.81504847807966	0.0051260300592957	0.343317923413616	Exon	Caudate
e536357	ENSG00000276203.4	ENSG00000276203	ANKRD20A3	0.255831247892093	-1.87225400376105	2.81499734149431	0.0051268291690614	0.343317923413616	Exon	Caudate
e432973	ENSG00000005020.12	ENSG00000005020	SKAP2	0.137708091540907	1.50371473294599	2.81497650484606	0.005127154815099	0.343317923413616	Exon	Caudate
e1063392	ENSG00000074219.13	ENSG00000074219	TEAD2	-0.206141298089339	-2.35181248215424	-2.81491230748991	0.0051281582429444	0.343317923413616	Exon	Caudate
e1117345	ENSG00000182902.13	ENSG00000182902	SLC25A18	-0.128113789679439	1.92659269434385	-2.81490164365673	0.0051283249397607	0.343317923413616	Exon	Caudate
e1033868	ENSG00000130475.14	ENSG00000130475	FCHO1	0.112157510317105	0.132572259189497	2.81475326950086	0.005130644831587	0.343331120111303	Exon	Caudate
e817854	ENSG00000103932.11	ENSG00000103932	RPAP1	0.147225707416836	-2.05997997138047	2.81457462484224	0.0051334392786601	0.343331120111303	Exon	Caudate
e685049	ENSG00000111684.10	ENSG00000111684	LPCAT3	-0.172732050474085	-2.44706436095234	-2.81454937685679	0.0051338343313421	0.343331120111303	Exon	Caudate
e685121	ENSG00000111684.10	ENSG00000111684	LPCAT3	-0.172732050474085	-2.44706436095234	-2.81454937685679	0.0051338343313421	0.343331120111303	Exon	Caudate
e1115566	ENSG00000142156.14	ENSG00000142156	COL6A1	-0.13328427298786	-0.413417663213988	-2.81449907969116	0.0051346214082271	0.343331120111303	Exon	Caudate
e403741	ENSG00000135336.14	ENSG00000135336	ORC3	-0.0721793223142737	0.328914245610776	-2.81447721372174	0.0051349636127246	0.343331120111303	Exon	Caudate
e1029257	ENSG00000099797.12	ENSG00000099797	TECR	-0.10442300773665	0.569991592792595	-2.81446448860417	0.0051351627715476	0.343331120111303	Exon	Caudate
e474194	ENSG00000257093.6	ENSG00000257093	KIAA1147	0.0596647205909924	6.15431188369426	2.814215695354	0.0051390580039535	0.343528087372886	Exon	Caudate
e497877	ENSG00000253729.7	ENSG00000253729	PRKDC	0.0845596197259143	0.349224658365351	2.8139892276466	0.0051426060268298	0.343689216784007	Exon	Caudate
e650266	ENSG00000110090.12	ENSG00000110090	CPT1A	-0.119504610573211	-0.292188772655786	-2.81392737773691	0.0051435754028835	0.343689216784007	Exon	Caudate
e886589	ENSG00000083799.17	ENSG00000083799	CYLD	0.0667920312054992	3.27593553639854	2.81383222573612	0.0051450670476114	0.343689216784007	Exon	Caudate
e1137887	ENSG00000100243.20	ENSG00000100243	CYB5R3	-0.0821912371830359	0.880205104486703	-2.8137915869426	0.0051457042388516	0.343689216784007	Exon	Caudate
e188476	ENSG00000072195.14	ENSG00000072195	SPEG	0.12843250373173	-0.793667131600397	2.81375717614906	0.0051462438348643	0.343689216784007	Exon	Caudate
e87454	ENSG00000116679.15	ENSG00000116679	IVNS1ABP	0.123445694787138	3.06722581195822	2.81369834964168	0.0051471664128334	0.343689216784007	Exon	Caudate
e239859	ENSG00000144824.19	ENSG00000144824	PHLDB2	-0.17395640686389	-2.49593040649396	-2.81356390843421	0.0051492754218592	0.343725632948309	Exon	Caudate
e56619	ENSG00000064703.11	ENSG00000064703	DDX20	0.0718482840721438	1.41196961531997	2.81350147102918	0.0051502551578402	0.343725632948309	Exon	Caudate
e1139826	ENSG00000075234.16	ENSG00000075234	TTC38	-0.163000929780624	-1.59192697769182	-2.81341983915261	0.0051515363387881	0.343725632948309	Exon	Caudate
e950502	ENSG00000267080.5	ENSG00000267080	ASB16-AS1	0.211670523928185	-3.0620851275463	2.81339530530235	0.0051519214446472	0.343725632948309	Exon	Caudate
e608379	ENSG00000142082.14	ENSG00000142082	SIRT3	0.16149705942268	-0.740319559586474	2.81336096018451	0.005152460601051	0.343725632948309	Exon	Caudate
e299834	ENSG00000138698.14	ENSG00000138698	RAP1GDS1	0.0913624179369547	2.16632295546329	2.81313188037759	0.0051560580503649	0.343891985839689	Exon	Caudate
e373550	ENSG00000214113.10	ENSG00000214113	LYRM4	0.110724175485095	-0.329535840022683	2.81307978292996	0.0051568765021034	0.343891985839689	Exon	Caudate
e463884	ENSG00000091136.13	ENSG00000091136	LAMB1	0.152105252222653	0.0594079591067745	2.81302069587663	0.0051578049032978	0.343891985839689	Exon	Caudate
e1163143	ENSG00000102401.19	ENSG00000102401	ARMCX3	0.0568417015596506	5.27243514025778	2.81284080151586	0.0051606324145128	0.344017129349621	Exon	Caudate
e1095003	ENSG00000198185.11	ENSG00000198185	ZNF334	0.199361286987908	-2.61359577346338	2.81273414396754	0.0051623094812578	0.344065550171928	Exon	Caudate
e1163116	ENSG00000102401.19	ENSG00000102401	ARMCX3	0.0568310478413886	5.27261818514011	2.81260830807769	0.0051642887410149	0.34413409047956	Exon	Caudate
e1024649	ENSG00000171295.12	ENSG00000171295	ZNF440	-0.145320858362237	-1.10775340644123	-2.81212525387376	0.0051718930460468	0.344527091490949	Exon	Caudate
e986468	ENSG00000266405.3	ENSG00000266405	CBX3P2	-0.212788931935931	-2.16026488967419	-2.81206540653058	0.005172835877906	0.344527091490949	Exon	Caudate
e839127	ENSG00000140459.17	ENSG00000140459	CYP11A1	-0.204311697236179	-3.26500398074298	-2.81201961781929	0.0051735573361027	0.344527091490949	Exon	Caudate
e617286	ENSG00000166444.18	ENSG00000166444	ST5	-0.120772517094216	-1.39140070887429	-2.811991890152	0.0051739942644196	0.344527091490949	Exon	Caudate
e439327	ENSG00000122515.14	ENSG00000122515	ZMIZ2	0.10072754081988	-0.218570481862375	2.8118333147327	0.0051764937146851	0.344630116041308	Exon	Caudate
e645388	ENSG00000172638.12	ENSG00000172638	EFEMP2	-0.118204670372412	-0.608885293096104	-2.81161567926919	0.0051799258467558	0.344698186145739	Exon	Caudate
e72595	ENSG00000163374.19	ENSG00000163374	YY1AP1	-0.0705201224509909	1.4158634297944	-2.81157442370604	0.0051805766836201	0.344698186145739	Exon	Caudate
e915130	ENSG00000132382.14	ENSG00000132382	MYBBP1A	-0.094037085484792	-0.645842440228847	-2.811548950669	0.005180978576562	0.344698186145739	Exon	Caudate
e304758	ENSG00000145362.17	ENSG00000145362	ANK2	0.056277431513445	3.88258845185243	2.81152693430806	0.0051813259556538	0.344698186145739	Exon	Caudate
e740800	ENSG00000089053.12	ENSG00000089053	ANAPC5	0.0671467025929495	1.90410627633929	2.81131223183552	0.0051847146873432	0.344834071954017	Exon	Caudate
e653044	ENSG00000186642.15	ENSG00000186642	PDE2A	0.153089803538871	2.28063444921482	2.81127679641433	0.0051852741714688	0.344834071954017	Exon	Caudate
e286557	ENSG00000124406.16	ENSG00000124406	ATP8A1	0.0925871791045751	3.22007338386462	2.81118018508198	0.0051867998303554	0.344872159875886	Exon	Caudate
e105859	ENSG00000198626.15	ENSG00000198626	RYR2	0.175050063538003	0.733078729885981	2.81102531517384	0.0051892463417724	0.344971450369553	Exon	Caudate
e594164	ENSG00000119977.20	ENSG00000119977	TCTN3	-0.0919048521074047	-0.0105241275371501	-2.81077332018716	0.0051932293951464	0.345172832086181	Exon	Caudate
e226876	ENSG00000168237.17	ENSG00000168237	GLYCTK	-0.215102889570663	-3.13386634044046	-2.81037322163147	0.0051995590827165	0.345530082436413	Exon	Caudate
e91133	ENSG00000143851.15	ENSG00000143851	PTPN7	0.228288757991087	-1.54645229583885	2.81030157489211	0.0052006932955983	0.345542006339289	Exon	Caudate
e585234	ENSG00000280401.1	ENSG00000280401		-0.237880030088678	-3.15395059623565	-2.81019707193287	0.0052023480454599	0.345588504788595	Exon	Caudate
e774564	ENSG00000129467.13	ENSG00000129467	ADCY4	-0.206566279776874	-2.421537436601	-2.81006098000901	0.0052045037060121	0.345663488603987	Exon	Caudate
e952443	ENSG00000184922.13	ENSG00000184922	FMNL1	0.24616697850894	-3.15085619985958	2.80996432133118	0.005206035246267	0.345663488603987	Exon	Caudate
e286558	ENSG00000124406.16	ENSG00000124406	ATP8A1	0.0922732215483411	3.2031853703201	2.80994495372553	0.0052063421718295	0.345663488603987	Exon	Caudate
e295394	ENSG00000152784.15	ENSG00000152784	PRDM8	-0.2609997259836	-3.37774536936247	-2.80970441277815	0.0052101554805802	0.345844482647131	Exon	Caudate
e189958	ENSG00000135905.18	ENSG00000135905	DOCK10	0.154716919996753	0.539534207085573	2.80958723420987	0.0052120140362841	0.345844482647131	Exon	Caudate
e428104	ENSG00000205903.6	ENSG00000205903	ZNF316	0.128685331570634	-1.73637120817794	2.80956659488557	0.0052123414564953	0.345844482647131	Exon	Caudate
e354260	ENSG00000184584.12	ENSG00000184584	TMEM173	0.148419491272308	-1.47231794805567	2.80953197212278	0.0052128907504969	0.345844482647131	Exon	Caudate
e252094	ENSG00000158220.13	ENSG00000158220	ESYT3	-0.170377138641664	-1.680016052108	-2.80946378394036	0.0052139727171605	0.345852863663749	Exon	Caudate
e1132210	ENSG00000100360.14	ENSG00000100360	IFT27	0.107041787691572	-0.68480254682943	2.80935847801599	0.005215644044695	0.345855894322113	Exon	Caudate
e976698	ENSG00000070526.14	ENSG00000070526	ST6GALNAC1	-0.207096359664041	-1.51148124554801	-2.80915031193507	0.0052189493123132	0.345855894322113	Exon	Caudate
e30680	ENSG00000179178.10	ENSG00000179178	TMEM125	0.239374631150784	2.1607526964799	2.80914373194099	0.0052190538206351	0.345855894322113	Exon	Caudate
e439280	ENSG00000122515.14	ENSG00000122515	ZMIZ2	0.100934064709472	-0.228323553384747	2.80913342200656	0.005219217574439	0.345855894322113	Exon	Caudate
e1013269	ENSG00000171236.9	ENSG00000171236	LRG1	-0.45063853429143	-3.87802980200727	-2.8091090670695	0.005219604425046	0.345855894322113	Exon	Caudate
e309235	ENSG00000109445.10	ENSG00000109445	ZNF330	0.128787121352274	-1.55429626318552	2.80909151932118	0.0052198831672839	0.345855894322113	Exon	Caudate
e1096517	ENSG00000124216.3	ENSG00000124216	SNAI1	-0.24014858645882	-2.75872044023386	-2.80903960173109	0.0052207079461897	0.345855894322113	Exon	Caudate
e912001	ENSG00000132376.19	ENSG00000132376	INPP5K	-0.179477836319939	-2.81635503978242	-2.80896861823512	0.0052218358032553	0.345867300521367	Exon	Caudate
e315906	ENSG00000109586.11	ENSG00000109586	GALNT7	0.116484080261536	-0.0131341788282262	2.80883431417559	0.0052239703656555	0.345945369281483	Exon	Caudate
e769038	ENSG00000129472.12	ENSG00000129472	RAB2B	0.0870601870566363	0.158796432714334	2.80875266117934	0.0052252685048511	0.345968029415511	Exon	Caudate
e1117391	ENSG00000131100.12	ENSG00000131100	ATP6V1E1	0.0906776225660428	2.9452261892933	2.8084723284387	0.0052297275297454	0.346121857555416	Exon	Caudate
e490261	ENSG00000221914.8	ENSG00000221914	PPP2R2A	0.0963801826325743	1.05842561431603	2.80843552857142	0.0052303131314807	0.346121857555416	Exon	Caudate
e827777	ENSG00000069869.15	ENSG00000069869	NEDD4	-0.207667992119358	-2.95881236085717	-2.80842623870281	0.0052304609719363	0.346121857555416	Exon	Caudate
e483178	ENSG00000173295.7	ENSG00000173295	FAM86B3P	-0.178914783367627	-1.06762460462932	-2.80830624226582	0.0052323709551159	0.346184949772059	Exon	Caudate
e126837	ENSG00000115310.17	ENSG00000115310	RTN4	0.0804199892234604	5.39889727292322	2.80823815848214	0.0052334549258834	0.346193378150555	Exon	Caudate
e599077	ENSG00000173915.13	ENSG00000173915	USMG5	0.125946010496729	0.560356506066914	2.80805323145067	0.0052364002011186	0.346248278708064	Exon	Caudate
e1163040	ENSG00000196440.11	ENSG00000196440	ARMCX4	-0.120598449756458	-1.02435037986213	-2.8079920610979	0.0052373747730905	0.346248278708064	Exon	Caudate
e859847	ENSG00000167964.12	ENSG00000167964	RAB26	0.157073789544747	-0.516857738879219	2.80793577766058	0.0052382716315612	0.346248278708064	Exon	Caudate
e930624	ENSG00000072134.15	ENSG00000072134	EPN2	0.100335875175283	1.54734275800101	2.80792047157023	0.005238515553276	0.346248278708064	Exon	Caudate
e537942	ENSG00000119125.16	ENSG00000119125	GDA	-0.287569477861202	-2.65159635616735	-2.80788145904878	0.0052391373132424	0.346248278708064	Exon	Caudate
e537570	ENSG00000083067.22	ENSG00000083067	TRPM3	-0.158295596466781	1.45390384471632	-2.80782575171059	0.0052400252619708	0.346248278708064	Exon	Caudate
e206987	ENSG00000154822.16	ENSG00000154822	PLCL2	0.278525181210214	-3.67795498483687	2.80774261149783	0.0052413507316472	0.346272639510452	Exon	Caudate
e829158	ENSG00000157450.15	ENSG00000157450	RNF111	0.0555477878572903	2.84410588342204	2.80766461376865	0.0052425944932855	0.346291594320407	Exon	Caudate
e638884	ENSG00000168569.7	ENSG00000168569	TMEM223	0.0824760628090313	0.811199704510522	2.8075818300553	0.0052439148656313	0.346315601692709	Exon	Caudate
e1063330	ENSG00000074219.13	ENSG00000074219	TEAD2	-0.260727391628764	-3.18325255384813	-2.80743903663595	0.0052461930813358	0.346402846102353	Exon	Caudate
e94756	ENSG00000123836.14	ENSG00000123836	PFKFB2	0.134672125573698	0.929779324005591	2.80733580611391	0.0052478406447616	0.34644842470335	Exon	Caudate
e903516	ENSG00000034713.7	ENSG00000034713	GABARAPL2	0.0737157560994888	4.03809689130319	2.80716930390119	0.0052504990158031	0.346547397965097	Exon	Caudate
e582525	ENSG00000151150.21	ENSG00000151150	ANK3	0.0949598957107107	1.63799605561765	2.80692378424746	0.0052544212058848	0.346547397965097	Exon	Caudate
e259606	ENSG00000169064.12	ENSG00000169064	ZBBX	-0.260798223211007	-2.12898852546008	-2.8069137619341	0.0052545813693268	0.346547397965097	Exon	Caudate
e802242	ENSG00000066629.16	ENSG00000066629	EML1	0.112248126290376	1.3229044399715	2.80688156213852	0.0052550959741092	0.346547397965097	Exon	Caudate
e466481	ENSG00000077063.10	ENSG00000077063	CTTNBP2	0.0924587194557394	1.23969627689949	2.80687505141407	0.0052552000315647	0.346547397965097	Exon	Caudate
e73449	ENSG00000116584.17	ENSG00000116584	ARHGEF2	0.0985872362566125	2.36041907412169	2.80687352933574	0.0052552243584049	0.346547397965097	Exon	Caudate
e288401	ENSG00000163071.10	ENSG00000163071	SPATA18	-0.534367891893439	-4.04156860285758	-2.80666539826856	0.0052585518056037	0.346547397965097	Exon	Caudate
e582496	ENSG00000151150.21	ENSG00000151150	ANK3	0.077648157939705	2.44627805786452	2.80663313412489	0.0052590677921326	0.346547397965097	Exon	Caudate
e585836	ENSG00000107738.19	ENSG00000107738	C10orf54	-0.1507612335454	-0.178682774501789	-2.80662940203606	0.0052591274807816	0.346547397965097	Exon	Caudate
e257358	ENSG00000169282.17	ENSG00000169282	KCNAB1	0.209475533138898	3.58349433487142	2.80659342144165	0.0052597029629781	0.346547397965097	Exon	Caudate
e161002	ENSG00000144283.21	ENSG00000144283	PKP4	0.102199650972076	2.95782025360269	2.80658279111885	0.0052598729978206	0.346547397965097	Exon	Caudate
e597166	ENSG00000119906.11	ENSG00000119906	SLF2	0.0828931498931239	2.31739003485953	2.80627654026067	0.0052647737027286	0.346759928968591	Exon	Caudate
e1115568	ENSG00000142156.14	ENSG00000142156	COL6A1	-0.147820170566742	-1.76866052554549	-2.80626146348599	0.0052650150720555	0.346759928968591	Exon	Caudate
e923947	ENSG00000007237.18	ENSG00000007237	GAS7	0.0961583531668806	3.13115782223531	2.80615369872539	0.0052667406077924	0.346810460906904	Exon	Caudate
e463878	ENSG00000091136.13	ENSG00000091136	LAMB1	0.152115181118538	-0.576011213074808	2.80598743971971	0.0052694037627788	0.346922704670909	Exon	Caudate
e664538	ENSG00000149308.16	ENSG00000149308	NPAT	0.0836808806292857	-0.433971727026932	2.8058769243807	0.0052711746851785	0.346925129140965	Exon	Caudate
e8320	ENSG00000054523.17	ENSG00000054523	KIF1B	0.0616832533442655	2.78860393083174	2.80569542124943	0.0052740843028372	0.346925129140965	Exon	Caudate
e454190	ENSG00000005981.12	ENSG00000005981	ASB4	0.178177435747153	0.0493151021143724	2.80563675214311	0.0052750251196146	0.346925129140965	Exon	Caudate
e443407	ENSG00000126522.16	ENSG00000126522	ASL	-0.107890696160491	-1.27217027557135	-2.80563231337574	0.0052750963058038	0.346925129140965	Exon	Caudate
e1155908	ENSG00000086758.15	ENSG00000086758	HUWE1	0.0480942997287343	2.29526538227102	2.80560966704227	0.0052754595071688	0.346925129140965	Exon	Caudate
e761757	ENSG00000152767.16	ENSG00000152767	FARP1	-0.0915238502730348	0.0562518649567779	-2.80553333075796	0.0052766839537581	0.346925129140965	Exon	Caudate
e828945	ENSG00000103569.9	ENSG00000103569	AQP9	-0.341277305565709	-2.20472848046849	-2.80548866473688	0.0052774005236067	0.346925129140965	Exon	Caudate
e802153	ENSG00000066629.16	ENSG00000066629	EML1	0.118359306924712	1.66266843572041	2.80544859466195	0.0052780434365104	0.346925129140965	Exon	Caudate
e160996	ENSG00000144283.21	ENSG00000144283	PKP4	0.0918237378649442	2.63497851024871	2.80544706288461	0.0052780680148495	0.346925129140965	Exon	Caudate
e24406	ENSG00000142920.16	ENSG00000142920	AZIN2	0.113394282298875	-0.215288892628004	2.80532175920818	0.0052800789433521	0.346994285482433	Exon	Caudate
e1126692	ENSG00000182944.17	ENSG00000182944	EWSR1	-0.0690438837540543	1.4751881888394	-2.80526161613315	0.005281044392602	0.346994722765693	Exon	Caudate
e217173	ENSG00000178038.16	ENSG00000178038	ALS2CL	-0.2349299135443	-3.10570233861486	-2.80502025156085	0.0052849205180213	0.347012317648509	Exon	Caudate
e599651	ENSG00000065621.14	ENSG00000065621	GSTO2	0.117253205345242	-1.05332212429085	2.80499645472425	0.0052853028161967	0.347012317648509	Exon	Caudate
e1106775	ENSG00000159082.17	ENSG00000159082	SYNJ1	0.165879375575432	-0.558589187276224	2.80499435947458	0.0052853364777594	0.347012317648509	Exon	Caudate
e47743	ENSG00000171502.14	ENSG00000171502	COL24A1	0.297873284097879	-3.72626195038135	2.80494339585124	0.0052861553017287	0.347012317648509	Exon	Caudate
e126929	ENSG00000115310.17	ENSG00000115310	RTN4	0.0827278000313811	3.20290120716568	2.80483740503481	0.0052878586067457	0.347012317648509	Exon	Caudate
e983427	ENSG00000169738.7	ENSG00000169738	DCXR	-0.106541132484905	-0.051695225400454	-2.80478727548238	0.0052886643774058	0.347012317648509	Exon	Caudate
e357323	ENSG00000186314.11	ENSG00000186314	PRELID2	-0.171759685340988	-1.5181830675249	-2.80478314355447	0.0052887307980115	0.347012317648509	Exon	Caudate
e928250	ENSG00000175662.17	ENSG00000175662	TOM1L2	0.0590350549367147	1.73050267077821	2.80474761059022	0.0052893020204693	0.347012317648509	Exon	Caudate
e304849	ENSG00000145362.17	ENSG00000145362	ANK2	0.0951627326689069	1.85764355323234	2.80464980257465	0.0052908746559957	0.347012317648509	Exon	Caudate
e332556	ENSG00000197860.9	ENSG00000197860	SGTB	0.111360196517952	1.21158557006911	2.80464818832458	0.0052909006147559	0.347012317648509	Exon	Caudate
e286622	ENSG00000124406.16	ENSG00000124406	ATP8A1	0.098100578244857	1.04410652325229	2.80443398140191	0.0052943463015169	0.347175391727324	Exon	Caudate
e1038927	ENSG00000267575.6	ENSG00000267575		0.119484548967747	0.172743876586739	2.80434550548193	0.00529577009992	0.347205845933289	Exon	Caudate
e484832	ENSG00000185053.13	ENSG00000185053	SGCZ	0.223737454041921	-2.01747205458181	2.80426570765491	0.0052970545439102	0.347214754366621	Exon	Caudate
e119486	ENSG00000013016.15	ENSG00000013016	EHD3	0.082340633633311	0.370095806939693	2.80421786394227	0.0052978247826443	0.347214754366621	Exon	Caudate
e1172640	ENSG00000269556.7	ENSG00000269556	TMEM185A	0.114834400511545	-0.720293108680568	2.8041579771548	0.0052987890466584	0.347215072878694	Exon	Caudate
e87406	ENSG00000116679.15	ENSG00000116679	IVNS1ABP	0.115322242417026	2.03049029289511	2.80384359011534	0.0053038537443395	0.347465462632993	Exon	Caudate
e20079	ENSG00000000938.12	ENSG00000000938	FGR	-0.213221799311357	-1.55208961707408	-2.80375698991946	0.0053052496229816	0.347465462632993	Exon	Caudate
e732893	ENSG00000076555.15	ENSG00000076555	ACACB	-0.144390281022579	-1.6054907887297	-2.80372385427716	0.0053057838130556	0.347465462632993	Exon	Caudate
e967943	ENSG00000108370.16	ENSG00000108370	RGS9	0.179785334835707	2.07075700049498	2.80366610068487	0.0053067149933954	0.347465462632993	Exon	Caudate
e14650	ENSG00000075151.20	ENSG00000075151	EIF4G3	0.0615825871595322	2.79211866945825	2.80362295878227	0.0053074106812943	0.347465462632993	Exon	Caudate
e418174	ENSG00000120278.15	ENSG00000120278	PLEKHG1	-0.183786443364071	-1.90726863770218	-2.80351558058535	0.0053091425752989	0.347515981551588	Exon	Caudate
e331480	ENSG00000164181.13	ENSG00000164181	ELOVL7	-0.154630207357063	-0.769008382760882	-2.80335721924659	0.0053116977072647	0.347560751897462	Exon	Caudate
e1017913	ENSG00000142459.8	ENSG00000142459	EVI5L	0.0731200385049675	0.832518017788969	2.80329803113034	0.0053126529831628	0.347560751897462	Exon	Caudate
e465600	ENSG00000135269.17	ENSG00000135269	TES	-0.229247433942479	-2.94610236219581	-2.80329464567765	0.0053127076279175	0.347560751897462	Exon	Caudate
e766576	ENSG00000129484.13	ENSG00000129484	PARP2	0.116677123333051	-0.603352895775874	2.80318015524621	0.0053145559235338	0.347618830764208	Exon	Caudate
e947864	ENSG00000108797.11	ENSG00000108797	CNTNAP1	0.132018559822793	1.77204983203347	2.80304496236325	0.005316739183328	0.347698794293586	Exon	Caudate
e87412	ENSG00000116679.15	ENSG00000116679	IVNS1ABP	0.121297512952223	4.72822416440398	2.80267449988944	0.0053227260316819	0.348027427271531	Exon	Caudate
e469721	ENSG00000128578.9	ENSG00000128578	STRIP2	0.182279566297719	2.45370524339355	2.80257641304949	0.0053243121843263	0.34806825319599	Exon	Caudate
e8903	ENSG00000120948.15	ENSG00000120948	TARDBP	0.117473314784311	0.40835362554293	2.80215344880984	0.0053311568067604	0.348387851835234	Exon	Caudate
e538708	ENSG00000106772.17	ENSG00000106772	PRUNE2	0.0750381160389361	1.87623381945961	2.80212064173725	0.0053316880407235	0.348387851835234	Exon	Caudate
e548042	ENSG00000119471.14	ENSG00000119471	HSDL2	-0.104864247111599	1.52901102348551	-2.80207994928051	0.0053323470267578	0.348387851835234	Exon	Caudate
e205892	ENSG00000177463.15	ENSG00000177463	NR2C2	0.0856133479448451	0.516380082636413	2.80203644791528	0.0053330515827745	0.348387851835234	Exon	Caudate
e1106220	ENSG00000171189.17	ENSG00000171189	GRIK1	0.154187113613115	-1.31676324167349	2.80185041923054	0.005336065489423	0.348521828745829	Exon	Caudate
e905230	ENSG00000140945.16	ENSG00000140945	CDH13	0.192451491354033	-2.32974674366743	2.801618544917	0.0053398243167425	0.348670879422665	Exon	Caudate
e732913	ENSG00000076555.15	ENSG00000076555	ACACB	-0.148466418516097	-0.855243736899197	-2.80156362933862	0.0053407148840352	0.348670879422665	Exon	Caudate
e626300	ENSG00000135387.20	ENSG00000135387	CAPRIN1	0.0452147911539778	2.61367780279383	2.80149272791637	0.0053418648933044	0.348670879422665	Exon	Caudate
e276507	ENSG00000130997.16	ENSG00000130997	POLN	-0.228151270363554	-3.08044240945954	-2.80131928832632	0.0053446790009089	0.348670879422665	Exon	Caudate
e260296	ENSG00000085276.17	ENSG00000085276	MECOM	-0.218125637261974	-2.34308648380689	-2.80124387867264	0.0053459029635388	0.348670879422665	Exon	Caudate
e29059	ENSG00000049089.13	ENSG00000049089	COL9A2	0.168916301657917	0.0757238430990914	2.80124137295521	0.0053459436378194	0.348670879422665	Exon	Caudate
e537943	ENSG00000119125.16	ENSG00000119125	GDA	-0.293998695302004	-2.77703237847431	-2.80116972222119	0.0053471068334327	0.348670879422665	Exon	Caudate
e20066	ENSG00000000938.12	ENSG00000000938	FGR	-0.212028618131924	-1.53429617699923	-2.80116027939727	0.0053472601476657	0.348670879422665	Exon	Caudate
e30487	ENSG00000117394.19	ENSG00000117394	SLC2A1	-0.153971177720709	0.305852405538278	-2.80109561818144	0.005348310097971	0.348670879422665	Exon	Caudate
e294934	ENSG00000138772.12	ENSG00000138772	ANXA3	-0.211753592901212	-1.1315608593439	-2.80106897584443	0.0053487427629748	0.348670879422665	Exon	Caudate
e842297	ENSG00000140368.12	ENSG00000140368	PSTPIP1	-0.244230172245287	-3.23751112112165	-2.80098526224265	0.005350102457785	0.348670879422665	Exon	Caudate
e867301	ENSG00000038532.14	ENSG00000038532	CLEC16A	-0.0958113094012915	-0.918407757026088	-2.80096921911572	0.0053503630695724	0.348670879422665	Exon	Caudate
e1172666	ENSG00000269556.7	ENSG00000269556	TMEM185A	0.11449135639885	-0.724448886769877	2.80089333462914	0.0053515959273517	0.348670879422665	Exon	Caudate
e176015	ENSG00000138411.10	ENSG00000138411	HECW2	0.0875575375723543	3.8869670346667	2.80083157384378	0.0053525995144194	0.348670879422665	Exon	Caudate
e284088	ENSG00000047365.11	ENSG00000047365	ARAP2	0.0615524615316495	2.93882896743661	2.80070472191188	0.0053546613406443	0.348670879422665	Exon	Caudate
e336088	ENSG00000164347.17	ENSG00000164347	GFM2	0.101901100579629	-0.284308955652455	2.80053558613597	0.0053574115600789	0.348670879422665	Exon	Caudate
e967867	ENSG00000108370.16	ENSG00000108370	RGS9	0.175215609178523	1.34649445245274	2.80046383998017	0.0053585785697424	0.348670879422665	Exon	Caudate
e1115672	ENSG00000142173.14	ENSG00000142173	COL6A2	-0.278396643347722	-2.89971306536185	-2.80043788339332	0.0053590008315337	0.348670879422665	Exon	Caudate
e491650	ENSG00000104290.10	ENSG00000104290	FZD3	0.188424675233414	-1.7670132245193	2.8004014266887	0.005359593960191	0.348670879422665	Exon	Caudate
e738211	ENSG00000089250.18	ENSG00000089250	NOS1	0.152206561157986	4.65418109960952	2.80035452017931	0.0053603571884276	0.348670879422665	Exon	Caudate
e738241	ENSG00000089250.18	ENSG00000089250	NOS1	0.152206561157986	4.65418109960952	2.80035452017931	0.0053603571884276	0.348670879422665	Exon	Caudate
e407200	ENSG00000135587.8	ENSG00000135587	SMPD2	-0.123590404638821	-1.89806292966165	-2.80030630787628	0.0053611417662552	0.348670879422665	Exon	Caudate
e20090	ENSG00000000938.12	ENSG00000000938	FGR	-0.212928776455543	-1.55249707676323	-2.80029736955505	0.0053612872345213	0.348670879422665	Exon	Caudate
e725266	ENSG00000139329.4	ENSG00000139329	LUM	0.287238770152324	-2.11787369754676	2.80028615327574	0.005361469780875	0.348670879422665	Exon	Caudate
e217217	ENSG00000178038.16	ENSG00000178038	ALS2CL	-0.234239321577678	-3.10683754937205	-2.80000794780621	0.0053659994132864	0.348754982791633	Exon	Caudate
e927212	ENSG00000170160.17	ENSG00000170160	CCDC144A	0.333822766892536	0.0574877672163067	2.79996736338208	0.0053666604828351	0.348754982791633	Exon	Caudate
e658192	ENSG00000137502.9	ENSG00000137502	RAB30	-0.244048349805762	-3.42132629781433	-2.79994571312212	0.0053670131687079	0.348754982791633	Exon	Caudate
e451865	ENSG00000105792.19	ENSG00000105792	CFAP69	-0.226304216525742	-3.20181714047089	-2.79988525660848	0.005367998125331	0.348754982791633	Exon	Caudate
e1172587	ENSG00000197620.10	ENSG00000197620	CXorf40A	0.127947237943562	-0.638338209473608	2.79986083386183	0.0053683960668217	0.348754982791633	Exon	Caudate
e416753	ENSG00000152818.18	ENSG00000152818	UTRN	-0.111955987197668	-0.304516763540714	-2.79980676990248	0.005369277074024	0.348754982791633	Exon	Caudate
e641841	ENSG00000068976.13	ENSG00000068976	PYGM	0.173878064049214	0.523597934217536	2.79979256081542	0.0053695086420405	0.348754982791633	Exon	Caudate
e140189	ENSG00000283196.1	ENSG00000283196		0.276323255884664	-1.01616455053815	2.79967261703932	0.0053714637478582	0.348770045337091	Exon	Caudate
e835105	ENSG00000103647.12	ENSG00000103647	CORO2B	0.0820793238976514	2.14496014553701	2.79960406427477	0.0053725814604293	0.348770045337091	Exon	Caudate
e152892	ENSG00000222014.5	ENSG00000222014	RAB6C	0.150219689431805	0.365007727620039	2.79960098626316	0.0053726316505463	0.348770045337091	Exon	Caudate
e189804	ENSG00000135905.18	ENSG00000135905	DOCK10	0.150360926465625	0.764296812732807	2.79953869323532	0.005373647493211	0.348773429577751	Exon	Caudate
e506319	ENSG00000123119.11	ENSG00000123119	NECAB1	0.121249060197476	1.45649114310924	2.79946601299621	0.0053748329452498	0.348787819027531	Exon	Caudate
e788173	ENSG00000171723.15	ENSG00000171723	GPHN	0.0954386706930107	0.818456531371631	2.79933896371963	0.0053769057536127	0.34885920447577	Exon	Caudate
e1115671	ENSG00000142173.14	ENSG00000142173	COL6A2	-0.268344824086768	-2.55429965646561	-2.79927990093274	0.0053778696094124	0.34885920447577	Exon	Caudate
e567561	ENSG00000173848.18	ENSG00000173848	NET1	-0.142212595759949	0.686221760178051	-2.79922137621137	0.0053788248389083	0.34885920447577	Exon	Caudate
e928248	ENSG00000175662.17	ENSG00000175662	TOM1L2	0.0626131605926338	1.35043519987406	2.79915651379425	0.0053798836907618	0.34886535869424	Exon	Caudate
e272795	ENSG00000174007.7	ENSG00000174007	CEP19	0.118129088581229	0.403701406194635	2.79898089976421	0.0053827514647695	0.348904240780834	Exon	Caudate
e624134	ENSG00000134343.12	ENSG00000134343	ANO3	0.22828427732088	3.84906140596943	2.79895892336942	0.0053831104364415	0.348904240780834	Exon	Caudate
e332401	ENSG00000113595.14	ENSG00000113595	TRIM23	0.0842887032973451	1.60226176173201	2.79889466574774	0.0053841601719373	0.348904240780834	Exon	Caudate
e546700	ENSG00000136826.14	ENSG00000136826	KLF4	-0.278252051960266	-2.66183059420591	-2.79884148589009	0.0053850290774387	0.348904240780834	Exon	Caudate
e488410	ENSG00000197181.11	ENSG00000197181	PIWIL2	0.409288595526015	-3.21538653181515	2.79882468260969	0.0053853036526006	0.348904240780834	Exon	Caudate
e572082	ENSG00000078114.18	ENSG00000078114	NEBL	-0.095912960890528	0.34636629560969	-2.79866234518182	0.0053879569921334	0.348993275069387	Exon	Caudate
e43491	ENSG00000198160.14	ENSG00000198160	MIER1	-0.161824583150606	-2.28384359146836	-2.79854946924291	0.0053898026020017	0.348993275069387	Exon	Caudate
e621107	ENSG00000166689.15	ENSG00000166689	PLEKHA7	-0.279856160956915	-3.8704384886644	-2.79843833754452	0.0053916202519776	0.348993275069387	Exon	Caudate
e119483	ENSG00000013016.15	ENSG00000013016	EHD3	0.078682339202855	0.47233342361	2.79839912619397	0.0053922617183346	0.348993275069387	Exon	Caudate
e968054	ENSG00000154240.16	ENSG00000154240	CEP112	-0.138407336219571	-1.23813223588132	-2.79839716943345	0.0053922937311851	0.348993275069387	Exon	Caudate
e653762	ENSG00000214530.8	ENSG00000214530	STARD10	0.170649447994943	-1.76055883622647	2.7983867746711	0.0053924637937039	0.348993275069387	Exon	Caudate
e794364	ENSG00000119650.12	ENSG00000119650	IFT43	0.0951140741328259	-0.651782999377342	2.79819054854399	0.005395675044783	0.349096648051579	Exon	Caudate
e1174588	ENSG00000198753.11	ENSG00000198753	PLXNB3	-0.18391318610514	0.248085188881944	-2.79817129239856	0.005395990266009	0.349096648051579	Exon	Caudate
e205911	ENSG00000177463.15	ENSG00000177463	NR2C2	0.0871760532275849	0.372957971047274	2.79801176330043	0.0053986023838397	0.349164826640106	Exon	Caudate
e859840	ENSG00000167964.12	ENSG00000167964	RAB26	0.157252983323601	-0.0681526048591158	2.79798909253649	0.005398973686273	0.349164826640106	Exon	Caudate
e1078260	ENSG00000256566.1	ENSG00000256566		0.0944575588880926	-0.923848795568483	2.79776316456454	0.005402675206103	0.349282306232775	Exon	Caudate
e199413	ENSG00000204099.11	ENSG00000204099	NEU4	0.276228156429491	-3.4036914799789	2.79776040383527	0.0054027204510857	0.349282306232775	Exon	Caudate
e865174	ENSG00000067836.12	ENSG00000067836	ROGDI	0.0927449203587992	1.63142394650252	2.79753878740654	0.0054063535943427	0.349450467691597	Exon	Caudate
e419290	ENSG00000131018.22	ENSG00000131018	SYNE1	-0.0880086323931244	2.38381470307214	-2.79748396138689	0.0054072527446911	0.349450467691597	Exon	Caudate
e126839	ENSG00000115310.17	ENSG00000115310	RTN4	0.0836538266348424	4.65329496396027	2.79723602941935	0.005411320537919	0.349650916250076	Exon	Caudate
e422490	ENSG00000112541.13	ENSG00000112541	PDE10A	0.201689907119272	3.60851316706099	2.79710687938082	0.0054134405872572	0.349722684022508	Exon	Caudate
e91959	ENSG00000163485.15	ENSG00000163485	ADORA1	0.0946314405601292	1.43474987106028	2.79704551257325	0.0054144482116602	0.349722684022508	Exon	Caudate
e530465	ENSG00000086062.12	ENSG00000086062	B4GALT1	-0.270078074568696	-3.54448649760707	-2.79697483882958	0.0054156088637452	0.349722684022508	Exon	Caudate
e886638	ENSG00000083799.17	ENSG00000083799	CYLD	0.0663495383943395	3.2770287665815	2.7969329697018	0.0054162965732803	0.349722684022508	Exon	Caudate
e163864	ENSG00000123607.14	ENSG00000123607	TTC21B	0.0865408702056156	-0.402296729722643	2.79687120112878	0.0054173112800502	0.349725806890677	Exon	Caudate
e645432	ENSG00000172638.12	ENSG00000172638	EFEMP2	-0.109879529442505	-0.0543843912133696	-2.79668735736316	0.0054203324036388	0.349825644548259	Exon	Caudate
e720649	ENSG00000111596.11	ENSG00000111596	CNOT2	-0.0953369318087561	-1.11992233461697	-2.79660263849536	0.0054217251114366	0.349825644548259	Exon	Caudate
e65251	ENSG00000143374.15	ENSG00000143374	TARS2	0.0925293923607261	-0.771379387931019	2.7965976194397	0.0054218076307166	0.349825644548259	Exon	Caudate
e207394	ENSG00000228956.8	ENSG00000228956	SATB1-AS1	-0.199629577715994	-2.69861522714461	-2.79654187259189	0.0054227242521303	0.349825644548259	Exon	Caudate
e418580	ENSG00000131018.22	ENSG00000131018	SYNE1	-0.0987724133461032	0.4516831942219	-2.7963961257789	0.0054251213678454	0.349898535251469	Exon	Caudate
e1095324	ENSG00000101040.19	ENSG00000101040	ZMYND8	0.202190279845371	-2.51619977964889	2.79634120452398	0.0054260249135631	0.349898535251469	Exon	Caudate
e173283	ENSG00000162999.12	ENSG00000162999	DUSP19	0.142415427253794	0.0799436218823815	2.79628886812098	0.0054268860610838	0.349898535251469	Exon	Caudate
e329103	ENSG00000213949.8	ENSG00000213949	ITGA1	-0.200464890272172	-2.65100742146319	-2.79623810605654	0.0054277214226355	0.349898535251469	Exon	Caudate
e395174	ENSG00000069122.18	ENSG00000069122	ADGRF5	-0.141628795229866	-0.0101437351527589	-2.79537762162045	0.0054418996531843	0.350750058376668	Exon	Caudate
e72697	ENSG00000163374.19	ENSG00000163374	YY1AP1	-0.0648037198513593	1.6413500418422	-2.79510749881472	0.0054463573925832	0.35081390997156	Exon	Caudate
e1123944	ENSG00000128271.21	ENSG00000128271	ADORA2A	0.222131661241609	2.62675132393164	2.79505289786566	0.0054472588543337	0.35081390997156	Exon	Caudate
e554123	ENSG00000095370.19	ENSG00000095370	SH2D3C	-0.219445148784778	-3.11807380163091	-2.79497559363008	0.0054485353786174	0.35081390997156	Exon	Caudate
e1166570	ENSG00000123496.7	ENSG00000123496	IL13RA2	-0.203525818521113	-2.00437985486138	-2.79477437311721	0.0054518594027925	0.35081390997156	Exon	Caudate
e888814	ENSG00000102900.12	ENSG00000102900	NUP93	0.106660926489042	0.175464095680142	2.7946524765011	0.0054538739445923	0.35081390997156	Exon	Caudate
e121504	ENSG00000232973.11	ENSG00000232973	CYP1B1-AS1	-0.244750530369867	-3.10084926565516	-2.79461346822774	0.0054545187628451	0.35081390997156	Exon	Caudate
e798025	ENSG00000100784.10	ENSG00000100784	RPS6KA5	0.111020908130159	0.902206260516327	2.79455738946029	0.0054554458824472	0.35081390997156	Exon	Caudate
e60664	ENSG00000266338.6	ENSG00000266338	NBPF15	0.213348767745866	-2.89219297228405	2.79450968610188	0.0054562346483927	0.35081390997156	Exon	Caudate
e363380	ENSG00000221886.3	ENSG00000221886	ZBED8	0.109484683569273	1.80655292761798	2.79448201682274	0.0054566922020076	0.35081390997156	Exon	Caudate
e321688	ENSG00000124279.11	ENSG00000124279	FASTKD3	0.0918601600149378	-0.430520341529295	2.79447575340508	0.0054567957819714	0.35081390997156	Exon	Caudate
e853408	ENSG00000185596.16	ENSG00000185596	WASH3P	0.13694891687781	-0.278379484924733	2.79443778286852	0.0054574237499454	0.35081390997156	Exon	Caudate
e922877	ENSG00000178921.13	ENSG00000178921	PFAS	0.135720587961313	-2.24801289408435	2.79436516735411	0.0054586248691971	0.35081390997156	Exon	Caudate
e575840	ENSG00000148498.15	ENSG00000148498	PARD3	-0.088373401917953	0.842489227098852	-2.79435774034063	0.0054587477315005	0.35081390997156	Exon	Caudate
e601980	ENSG00000099204.18	ENSG00000099204	ABLIM1	-0.0894121323014394	0.805505544816257	-2.79434230917423	0.0054590030115216	0.35081390997156	Exon	Caudate
e493541	ENSG00000156675.15	ENSG00000156675	RAB11FIP1	-0.109080668576315	-0.12490239314819	-2.79431073168973	0.005459525436142	0.35081390997156	Exon	Caudate
e535906	ENSG00000215548.2	ENSG00000215548	FRG1JP	0.262213007575408	-2.8488788956862	2.79425762457355	0.0054604041537395	0.35081390997156	Exon	Caudate
e733032	ENSG00000076555.15	ENSG00000076555	ACACB	-0.138513139361206	-0.586243602897916	-2.79423383117864	0.0054607978840725	0.35081390997156	Exon	Caudate
e259708	ENSG00000169064.12	ENSG00000169064	ZBBX	-0.243197334799921	-1.90515192441232	-2.79421707192215	0.0054610752297431	0.35081390997156	Exon	Caudate
e207399	ENSG00000228956.8	ENSG00000228956	SATB1-AS1	-0.194974053919748	-2.58971766578943	-2.79420301110407	0.0054613079293292	0.35081390997156	Exon	Caudate
e785724	ENSG00000027075.13	ENSG00000027075	PRKCH	-0.130229544350962	0.281790176730726	-2.79413241594927	0.0054624763800397	0.350826697297432	Exon	Caudate
e46978	ENSG00000142875.19	ENSG00000142875	PRKACB	0.0875040583865969	2.66690847065121	2.79401590398539	0.0054644053150466	0.350836201316759	Exon	Caudate
e1013313	ENSG00000185361.8	ENSG00000185361	TNFAIP8L1	-0.100024428044292	0.471920574902469	-2.79395027028181	0.0054654921975304	0.350836201316759	Exon	Caudate
e433571	ENSG00000233517.1	ENSG00000233517		-0.21656078759104	-2.75894255392352	-2.79391198914207	0.0054661262168574	0.350836201316759	Exon	Caudate
e547379	ENSG00000030304.13	ENSG00000030304	MUSK	-0.4800743381324	-3.44428416154445	-2.79382651221554	0.0054675421421037	0.350836201316759	Exon	Caudate
e318113	ENSG00000109771.15	ENSG00000109771	LRP2BP	-0.231700849415718	-1.48127340607568	-2.79379480793466	0.0054680674079948	0.350836201316759	Exon	Caudate
e314645	ENSG00000196104.10	ENSG00000196104	SPOCK3	0.111016335204887	2.92923243192731	2.79373301619404	0.0054690912842388	0.350836201316759	Exon	Caudate
e478139	ENSG00000164885.12	ENSG00000164885	CDK5	0.146879811101121	0.771419680096379	2.79371376975313	0.0054694102292278	0.350836201316759	Exon	Caudate
e986401	ENSG00000101574.14	ENSG00000101574	METTL4	0.0727764552123072	0.615780802674797	2.79354359329883	0.0054722310647204	0.350917015632237	Exon	Caudate
e1111003	ENSG00000183036.10	ENSG00000183036	PCP4	0.210628200679187	4.72445351855501	2.79348142274456	0.0054732619291247	0.350917015632237	Exon	Caudate
e284087	ENSG00000047365.11	ENSG00000047365	ARAP2	0.0812029337647887	2.34159606119819	2.79346230292187	0.0054735789947251	0.350917015632237	Exon	Caudate
e356806	ENSG00000113552.15	ENSG00000113552	GNPDA1	0.0879257172055848	0.971261636102498	2.79317060717625	0.0054784182737	0.351165058834568	Exon	Caudate
e247645	ENSG00000172771.11	ENSG00000172771	EFCAB12	-0.310196950620319	-3.8685587741725	-2.79307091849486	0.0054800730134924	0.351208922276254	Exon	Caudate
e580757	ENSG00000185532.15	ENSG00000185532	PRKG1	-0.218418678139797	-2.74907296496177	-2.79296261797758	0.0054818712150368	0.351261962786887	Exon	Caudate
e776893	ENSG00000151320.10	ENSG00000151320	AKAP6	0.0787086808301593	1.17081512643745	2.7927811746875	0.0054848850637628	0.351372223855487	Exon	Caudate
e14685	ENSG00000075151.20	ENSG00000075151	EIF4G3	0.0613771199186513	2.79145665719298	2.79274213320567	0.0054855337553114	0.351372223855487	Exon	Caudate
e927520	ENSG00000133030.19	ENSG00000133030	MPRIP	0.0733374486336329	2.50348126914309	2.79262094826567	0.005487547739678	0.351439026689728	Exon	Caudate
e368622	ENSG00000196923.13	ENSG00000196923	PDLIM7	-0.22019969532516	-3.18918707202288	-2.79243917671306	0.0054905698750641	0.351570359478916	Exon	Caudate
e260931	ENSG00000013293.5	ENSG00000013293	SLC7A14	-0.281198464877017	-4.05512064153442	-2.79224930425168	0.0054937283065271	0.351612555762891	Exon	Caudate
e930620	ENSG00000072134.15	ENSG00000072134	EPN2	0.0747394109014125	2.41733462517693	2.79221320229424	0.0054943290303883	0.351612555762891	Exon	Caudate
e646388	ENSG00000174744.13	ENSG00000174744	BRMS1	0.0905400074985569	-0.0997931745307976	2.79218529554264	0.0054947934296943	0.351612555762891	Exon	Caudate
e502695	ENSG00000067167.7	ENSG00000067167	TRAM1	-0.0969896540551626	1.32427501826809	-2.7920174695642	0.0054975869903127	0.351612555762891	Exon	Caudate
e443326	ENSG00000126522.16	ENSG00000126522	ASL	-0.107377995753775	-1.273471580039	-2.79197794132512	0.005498245147958	0.351612555762891	Exon	Caudate
e443384	ENSG00000126522.16	ENSG00000126522	ASL	-0.107377995753775	-1.273471580039	-2.79197794132512	0.005498245147958	0.351612555762891	Exon	Caudate
e705063	ENSG00000170545.16	ENSG00000170545	SMAGP	-0.169885418789739	-2.24262885154513	-2.79193803445375	0.0054989096823697	0.351612555762891	Exon	Caudate
e1117365	ENSG00000182902.13	ENSG00000182902	SLC25A18	-0.124555887368431	0.464045008836435	-2.79192640031553	0.005499103429252	0.351612555762891	Exon	Caudate
e1088147	ENSG00000101019.21	ENSG00000101019	UQCC1	0.106531481147103	-0.382898634282014	2.79187419714147	0.005499972860911	0.351612555762891	Exon	Caudate
e1151885	ENSG00000102265.11	ENSG00000102265	TIMP1	-0.220684390810201	-1.45980460984239	-2.79177548387555	0.0055016172477086	0.351655562215909	Exon	Caudate
e903512	ENSG00000034713.7	ENSG00000034713	GABARAPL2	0.074380244195359	4.02070756842432	2.79151180071715	0.0055060119228165	0.35183385835496	Exon	Caudate
e746847	ENSG00000177084.16	ENSG00000177084	POLE	-0.215785636945213	-3.17555618542198	-2.79144375487541	0.0055071465249493	0.35183385835496	Exon	Caudate
e1106187	ENSG00000171189.17	ENSG00000171189	GRIK1	0.158752403711137	-1.43801836234152	2.79143316184877	0.0055073231730274	0.35183385835496	Exon	Caudate
e298168	ENSG00000152583.12	ENSG00000152583	SPARCL1	-0.133399981129641	5.81365417199862	-2.79131024676082	0.0055093732661327	0.351902709252789	Exon	Caudate
e1117096	ENSG00000237438.7	ENSG00000237438	CECR7	0.171851275703371	0.292177142311032	2.79115581296895	0.0055119500378406	0.352005170697863	Exon	Caudate
e189949	ENSG00000135905.18	ENSG00000135905	DOCK10	0.150558505225455	0.803471733141781	2.7908999619094	0.0055162213885167	0.352125332032378	Exon	Caudate
e1106153	ENSG00000171189.17	ENSG00000171189	GRIK1	0.153712968525226	-1.31729814678135	2.790898142989	0.0055162517655371	0.352125332032378	Exon	Caudate
e407621	ENSG00000168438.14	ENSG00000168438	CDC40	0.116228521451835	0.880587743467344	2.79086827942096	0.005516750526029	0.352125332032378	Exon	Caudate
e582447	ENSG00000151150.21	ENSG00000151150	ANK3	0.116292825127927	2.09208710078899	2.79080405993881	0.0055178232134464	0.352131695593151	Exon	Caudate
e312987	ENSG00000164116.16	ENSG00000164116	GUCY1A3	0.155302891819637	2.59204598074259	2.79072390584036	0.0055191623291733	0.352155056605103	Exon	Caudate
e462043	ENSG00000189056.13	ENSG00000189056	RELN	0.188823231449337	-0.112518062098986	2.79028866193379	0.0055264389886854	0.352480786776735	Exon	Caudate
e715084	ENSG00000179912.20	ENSG00000179912	R3HDM2	0.0673340880235419	2.73553078103218	2.7902505058353	0.0055270773186211	0.352480786776735	Exon	Caudate
e1079592	ENSG00000101224.17	ENSG00000101224	CDC25B	0.0885781265537986	-0.0458477642582148	2.79024381802911	0.0055271892087137	0.352480786776735	Exon	Caudate
e256699	ENSG00000174953.13	ENSG00000174953	DHX36	0.0699163524001086	1.31715924256845	2.79004976194895	0.0055304367505376	0.352625752832425	Exon	Caudate
e475509	ENSG00000159784.17	ENSG00000159784	FAM131B	0.100831200954833	0.22732227943313	2.78995835330826	0.0055319670792514	0.352645934774096	Exon	Caudate
e422474	ENSG00000112541.13	ENSG00000112541	PDE10A	0.181585910574042	2.56549569509425	2.78991445785824	0.0055327020965256	0.352645934774096	Exon	Caudate
e859888	ENSG00000167964.12	ENSG00000167964	RAB26	0.213403990128473	-1.89004883692881	2.78982776698972	0.0055341539712628	0.352676362260578	Exon	Caudate
e28105	ENSG00000183682.7	ENSG00000183682	BMP8A	-0.135373747532101	-1.34072454819024	-2.78972828745314	0.0055358204523716	0.352720452897262	Exon	Caudate
e1150685	ENSG00000189221.9	ENSG00000189221	MAOA	-0.124640024989716	0.6568436456036	-2.78952956064399	0.0055391508849797	0.352870529718424	Exon	Caudate
e14004	ENSG00000162542.13	ENSG00000162542	TMCO4	-0.215064235009347	-3.40702096817888	-2.78946805268426	0.0055401820553814	0.352874105441204	Exon	Caudate
e104850	ENSG00000143669.13	ENSG00000143669	LYST	0.0852790691776402	-0.16969147883061	2.78926818039879	0.005543534080821	0.352967660617999	Exon	Caudate
e1163148	ENSG00000184867.13	ENSG00000184867	ARMCX2	0.126439169702908	-0.908315486504947	2.78926416233862	0.0055436014858864	0.352967660617999	Exon	Caudate
e621687	ENSG00000006611.15	ENSG00000006611	USH1C	0.227968451981542	-2.13078603255549	2.78891578418793	0.0055494485357006	0.353261112759126	Exon	Caudate
e313775	ENSG00000171509.15	ENSG00000171509	RXFP1	0.285785377777754	-3.48552745053133	2.78883402664474	0.0055508215331593	0.353261112759126	Exon	Caudate
e712616	ENSG00000062485.18	ENSG00000062485	CS	-0.194986828612991	-3.11234312617239	-2.78881514385536	0.0055511386855218	0.353261112759126	Exon	Caudate
e141365	ENSG00000204685.6	ENSG00000204685	STARD7-AS1	-0.115693248417611	-1.57680930021644	-2.78865252086951	0.0055538707551656	0.353311583853939	Exon	Caudate
e902185	ENSG00000140829.11	ENSG00000140829	DHX38	-0.0747574033656518	0.0742135169661418	-2.78862902315737	0.0055542656179327	0.353311583853939	Exon	Caudate
e607504	ENSG00000171798.17	ENSG00000171798	KNDC1	-0.24263759128183	-3.46982066231957	-2.78857840118239	0.0055551163715487	0.353311583853939	Exon	Caudate
e557376	ENSG00000095321.16	ENSG00000095321	CRAT	-0.085875526421221	-0.0421272054923337	-2.78851793182895	0.0055561327750669	0.353311583853939	Exon	Caudate
e786293	ENSG00000054654.15	ENSG00000054654	SYNE2	-0.175839139185144	-1.82125787055782	-2.7884281148837	0.0055576427806603	0.353311583853939	Exon	Caudate
e887796	ENSG00000245694.9	ENSG00000245694	CRNDE	-0.229565378522514	-3.08001823840059	-2.78841940178747	0.0055577892853149	0.353311583853939	Exon	Caudate
e741864	ENSG00000130779.19	ENSG00000130779	CLIP1	-0.0841016382347831	-0.0481264265153981	-2.78834210205222	0.0055590891798161	0.353332154513476	Exon	Caudate
e599072	ENSG00000173915.13	ENSG00000173915	USMG5	0.1286939481083	0.511868247988866	2.78808490126097	0.0055634163249893	0.35349641613845	Exon	Caudate
e476908	ENSG00000133619.17	ENSG00000133619	KRBA1	0.138075831803875	-1.93117448623165	2.78803107649836	0.0055643222585719	0.35349641613845	Exon	Caudate
e292034	ENSG00000178522.14	ENSG00000178522	AMBN	0.306285440755235	-3.09303041651564	2.78796069523578	0.0055655070589844	0.35349641613845	Exon	Caudate
e455847	ENSG00000198556.13	ENSG00000198556	ZNF789	0.23525048282109	-3.48846498292174	2.78792901544657	0.0055660404321409	0.35349641613845	Exon	Caudate
e91492	ENSG00000143858.11	ENSG00000143858	SYT2	0.208945757420069	0.0695638637567015	2.78789831487407	0.0055665573630049	0.35349641613845	Exon	Caudate
e8322	ENSG00000054523.17	ENSG00000054523	KIF1B	0.0572008778794637	4.83980694377267	2.78736415617786	0.0055755583971151	0.353867279964134	Exon	Caudate
e125000	ENSG00000143933.16	ENSG00000143933	CALM2	0.0978015938105207	6.53178437752798	2.78734077758511	0.0055759526475031	0.353867279964134	Exon	Caudate
e200727	ENSG00000150995.18	ENSG00000150995	ITPR1	0.188992254025987	2.44750132243348	2.7873394603527	0.0055759748617125	0.353867279964134	Exon	Caudate
e79527	ENSG00000152332.15	ENSG00000152332	UHMK1	0.0693109405730263	1.62843370850079	2.78722801602821	0.0055778545831449	0.353867279964134	Exon	Caudate
e778204	ENSG00000151332.18	ENSG00000151332	MBIP	-0.0786410753334472	-0.398657478943735	-2.78713719993329	0.0055793867945092	0.353867279964134	Exon	Caudate
e73381	ENSG00000116584.17	ENSG00000116584	ARHGEF2	0.0910264480295685	2.82365412620565	2.78705591454759	0.0055807585310307	0.353867279964134	Exon	Caudate
e792653	ENSG00000119711.12	ENSG00000119711	ALDH6A1	-0.090982590382333	2.96784665156084	-2.78705137072918	0.0055808352195322	0.353867279964134	Exon	Caudate
e826847	ENSG00000197535.14	ENSG00000197535	MYO5A	0.127938238173015	2.36048654174981	2.78703659532293	0.0055810845987204	0.353867279964134	Exon	Caudate
e582390	ENSG00000151150.21	ENSG00000151150	ANK3	0.0883356975620951	2.25188386963059	2.78702990783054	0.0055811974734815	0.353867279964134	Exon	Caudate
e422485	ENSG00000112541.13	ENSG00000112541	PDE10A	0.185921075584613	3.60542191369085	2.7868502919537	0.0055842298916297	0.353997528006666	Exon	Caudate
e4321	ENSG00000157881.13	ENSG00000157881	PANK4	0.117394324650005	-0.479042996032176	2.78678262260267	0.0055853727264333	0.354007966253117	Exon	Caudate
e259190	ENSG00000169255.13	ENSG00000169255	B3GALNT1	-0.159559958802311	-2.19858892096673	-2.78659983202136	0.0055884608468794	0.354086177018935	Exon	Caudate
e214091	ENSG00000168032.8	ENSG00000168032	ENTPD3	0.206086260575406	1.66476176027364	2.78657672618979	0.0055888513140029	0.354086177018935	Exon	Caudate
e1105228	ENSG00000142192.20	ENSG00000142192	APP	0.0853719449563381	5.0623147210139	2.78652307777823	0.0055897580177	0.354086177018935	Exon	Caudate
e141278	ENSG00000186281.12	ENSG00000186281	GPAT2	0.302542056230918	-3.09201918824956	2.7864779830879	0.0055905202593102	0.354086177018935	Exon	Caudate
e80745	ENSG00000143190.21	ENSG00000143190	POU2F1	-0.1061772277546	-1.09181676698548	-2.78641566135627	0.0055915738468804	0.354090938968144	Exon	Caudate
e1174638	ENSG00000198753.11	ENSG00000198753	PLXNB3	-0.184710177177668	0.0192728906143744	-2.78609665193609	0.0055969697161656	0.354370629648068	Exon	Caudate
e175963	ENSG00000081320.10	ENSG00000081320	STK17B	-0.184094051385342	-1.70995991412311	-2.78591971494853	0.0055999645411397	0.354397287942715	Exon	Caudate
e791621	ENSG00000100767.15	ENSG00000100767	PAPLN	-0.170519548813687	-1.17288262492606	-2.7858577669944	0.0056010134115296	0.354397287942715	Exon	Caudate
e766706	ENSG00000129566.12	ENSG00000129566	TEP1	0.133951315498805	-1.84125410179337	2.78580195324555	0.0056019585731341	0.354397287942715	Exon	Caudate
e471253	ENSG00000273297.1	ENSG00000273297		0.266537086170679	-3.71244897692964	2.78578256046489	0.0056022870083205	0.354397287942715	Exon	Caudate
e471259	ENSG00000273297.1	ENSG00000273297		0.266537086170679	-3.71244897692964	2.78578256046489	0.0056022870083205	0.354397287942715	Exon	Caudate
e1032650	ENSG00000130307.11	ENSG00000130307	USHBP1	-0.235722626918134	-2.60553751509824	-2.78567259087484	0.0056041497778085	0.354453169108244	Exon	Caudate
e913526	ENSG00000132361.16	ENSG00000132361	CLUH	-0.0982287932979812	-0.422161801843814	-2.78553943812062	0.0056064059966051	0.354533911412438	Exon	Caudate
e288404	ENSG00000163071.10	ENSG00000163071	SPATA18	-0.481002374613769	-3.18236491807779	-2.78513258882723	0.0056133049892157	0.354702667532618	Exon	Caudate
e1159154	ENSG00000147130.14	ENSG00000147130	ZMYM3	0.0842893457492249	0.143554269424554	2.78511182790384	0.0056136572408023	0.354702667532618	Exon	Caudate
e200110	ENSG00000072756.16	ENSG00000072756	TRNT1	0.0840274291938551	1.61614531323587	2.78500798191227	0.0056154195012796	0.354702667532618	Exon	Caudate
e703392	ENSG00000086159.12	ENSG00000086159	AQP6	0.236455063086175	-2.5534237550632	2.78489531746414	0.0056173319771083	0.354702667532618	Exon	Caudate
e263569	ENSG00000242808.7	ENSG00000242808	SOX2-OT	-0.304665639357494	-3.5509731162385	-2.78482838116222	0.0056184684982762	0.354702667532618	Exon	Caudate
e1163182	ENSG00000184867.13	ENSG00000184867	ARMCX2	0.126516124426225	-0.917578776832847	2.78474749790422	0.005619842104695	0.354702667532618	Exon	Caudate
e51371	ENSG00000099260.10	ENSG00000099260	PALMD	-0.185821998227218	-1.98680112833814	-2.78464345624214	0.0056216094477982	0.354702667532618	Exon	Caudate
e48834	ENSG00000233593.8	ENSG00000233593		-0.271953379972072	-3.50501233632088	-2.78460716660271	0.0056222260139018	0.354702667532618	Exon	Caudate
e48845	ENSG00000233593.8	ENSG00000233593		-0.271953379972072	-3.50501233632088	-2.78460716660271	0.0056222260139018	0.354702667532618	Exon	Caudate
e1153265	ENSG00000102103.15	ENSG00000102103	PQBP1	0.0694412926811949	0.91313323884953	2.78458940402706	0.0056225278248971	0.354702667532618	Exon	Caudate
e965539	ENSG00000159640.15	ENSG00000159640	ACE	0.196607810247004	-1.17236889129677	2.78458815963725	0.0056225489693698	0.354702667532618	Exon	Caudate
e714967	ENSG00000179912.20	ENSG00000179912	R3HDM2	0.0671672621833852	2.73640833402032	2.78457848478694	0.0056227133653362	0.354702667532618	Exon	Caudate
e369057	ENSG00000170074.19	ENSG00000170074	FAM153A	0.371290480595129	-3.66106034287472	2.78457541924321	0.0056227654562517	0.354702667532618	Exon	Caudate
e848569	ENSG00000140521.12	ENSG00000140521	POLG	0.0903939841730384	-0.344310419622641	2.78448585232405	0.005624287605248	0.354702667532618	Exon	Caudate
e1033117	ENSG00000130299.16	ENSG00000130299	GTPBP3	0.155587196616995	-2.10699463114984	2.78448117314375	0.0056243671360424	0.354702667532618	Exon	Caudate
e382665	ENSG00000240053.8	ENSG00000240053	LY6G5B	-0.142985998693501	-1.26891769674423	-2.78445828887905	0.0056247561085298	0.354702667532618	Exon	Caudate
e493547	ENSG00000156675.15	ENSG00000156675	RAB11FIP1	-0.108651809283138	-0.132366377548668	-2.78417737237699	0.0056295329379037	0.354827605370602	Exon	Caudate
e215615	ENSG00000160746.12	ENSG00000160746	ANO10	-0.0901891264762793	-0.379451877229527	-2.78414418042559	0.0056300975912615	0.354827605370602	Exon	Caudate
e786259	ENSG00000054654.15	ENSG00000054654	SYNE2	-0.16691947038564	-1.78162405296251	-2.78413672899533	0.0056302243602199	0.354827605370602	Exon	Caudate
e933588	ENSG00000087111.20	ENSG00000087111	PIGS	-0.083454366119204	-0.0852783415869523	-2.78406553961904	0.0056314356141542	0.354827605370602	Exon	Caudate
e284155	ENSG00000047365.11	ENSG00000047365	ARAP2	0.0740528023299648	3.88104045682617	2.78405355652478	0.0056316395241007	0.354827605370602	Exon	Caudate
e829024	ENSG00000137845.14	ENSG00000137845	ADAM10	0.0583512001819392	1.66373423400557	2.78386121162629	0.0056349134702057	0.354937786039104	Exon	Caudate
e94755	ENSG00000123836.14	ENSG00000123836	PFKFB2	0.13020874163707	1.14206482648887	2.78383558830606	0.0056353497406258	0.354937786039104	Exon	Caudate
e555755	ENSG00000167123.18	ENSG00000167123	CERCAM	0.224506210828034	2.14715425374514	2.78352887582469	0.0056405742953873	0.355205032455323	Exon	Caudate
e664206	ENSG00000152404.15	ENSG00000152404	CWF19L2	0.0841855969821489	-0.0462439942914667	2.78341839019319	0.0056424573872024	0.355261799866085	Exon	Caudate
e537910	ENSG00000155621.14	ENSG00000155621	C9orf85	0.129182538153725	-1.3104839983676	2.78321057586498	0.0056460008696188	0.355377684042989	Exon	Caudate
e256801	ENSG00000174953.13	ENSG00000174953	DHX36	0.0686599628664204	1.32843526553545	2.78311975905044	0.005647550037406	0.355377684042989	Exon	Caudate
e1058780	ENSG00000124440.15	ENSG00000124440	HIF3A	-0.219235544882576	-1.79696792184231	-2.78308119106564	0.0056482080527159	0.355377684042989	Exon	Caudate
e826766	ENSG00000197535.14	ENSG00000197535	MYO5A	0.12740040805121	2.39914781250828	2.78308015349638	0.0056482257558302	0.355377684042989	Exon	Caudate
e927176	ENSG00000170160.17	ENSG00000170160	CCDC144A	0.31576003048358	-0.250617480686371	2.78297049656259	0.0056500970171098	0.355433627876097	Exon	Caudate
e1075408	ENSG00000198300.12	ENSG00000198300	PEG3	0.175562115939828	0.391091361111864	2.78273328230885	0.0056541469251176	0.355626581722027	Exon	Caudate
e728870	ENSG00000151572.16	ENSG00000151572	ANO4	0.159380722262366	-0.738734952183546	2.78257248560338	0.0056568936674442	0.355707965379071	Exon	Caudate
e285359	ENSG00000121892.14	ENSG00000121892	PDS5A	0.0650559769594547	3.42834388444119	2.78254246618524	0.0056574065954013	0.355707965379071	Exon	Caudate
e112595	ENSG00000079785.14	ENSG00000079785	DDX1	0.0710197347305236	1.31451248849277	2.78240783181752	0.00565970754882	0.355714279269895	Exon	Caudate
e298566	ENSG00000138646.8	ENSG00000138646	HERC5	-0.176446209324693	-2.23880034625735	-2.78220614616634	0.0056631560202284	0.355714279269895	Exon	Caudate
e284085	ENSG00000047365.11	ENSG00000047365	ARAP2	0.0740061562132973	3.88091898976336	2.78214262045475	0.0056642425925991	0.355714279269895	Exon	Caudate
e50930	ENSG00000271092.5	ENSG00000271092	TMEM56-RWDD3	0.0952262124322357	0.872143476989436	2.78212321199947	0.0056645746012032	0.355714279269895	Exon	Caudate
e285348	ENSG00000121892.14	ENSG00000121892	PDS5A	0.0937638347173636	-0.14543666507656	2.78202156251135	0.0056663137448369	0.355714279269895	Exon	Caudate
e160385	ENSG00000144278.14	ENSG00000144278	GALNT13	0.0950744257432403	-0.0250479729779923	2.78198160373995	0.0056669975406997	0.355714279269895	Exon	Caudate
e1117600	ENSG00000243156.7	ENSG00000243156	MICAL3	0.0953442354299455	-0.0347514174004975	2.78191195144634	0.0056681896466374	0.355714279269895	Exon	Caudate
e961539	ENSG00000136450.12	ENSG00000136450	SRSF1	0.0826499380808507	1.37385203639953	2.78191080503641	0.0056682092694568	0.355714279269895	Exon	Caudate
e463889	ENSG00000091136.13	ENSG00000091136	LAMB1	0.1607900728522	-0.348734543332402	2.78187901851204	0.0056687533761475	0.355714279269895	Exon	Caudate
e951681	ENSG00000182963.9	ENSG00000182963	GJC1	-0.208357557212181	-3.04853102703701	-2.78183107249232	0.0056695741829095	0.355714279269895	Exon	Caudate
e462228	ENSG00000189056.13	ENSG00000189056	RELN	0.188483944369784	-0.201445340341623	2.78177100223919	0.0056706027010698	0.355714279269895	Exon	Caudate
e1130753	ENSG00000128253.13	ENSG00000128253	RFPL2	-0.313943450184855	-2.84172603270863	-2.78174520924004	0.0056710443786222	0.355714279269895	Exon	Caudate
e555798	ENSG00000167123.18	ENSG00000167123	CERCAM	0.224358498984643	2.14747143113867	2.78172612070075	0.0056713712695201	0.355714279269895	Exon	Caudate
e714991	ENSG00000179912.20	ENSG00000179912	R3HDM2	0.0670847300852188	2.73631873240441	2.78167479270515	0.005672250345162	0.355714279269895	Exon	Caudate
e715013	ENSG00000179912.20	ENSG00000179912	R3HDM2	0.0670847300852188	2.73631873240441	2.78167479270515	0.005672250345162	0.355714279269895	Exon	Caudate
e462537	ENSG00000135250.16	ENSG00000135250	SRPK2	0.0642391434147192	1.66489287141888	2.78130725901941	0.0056785485646589	0.355998414284141	Exon	Caudate
e497791	ENSG00000164808.16	ENSG00000164808	SPIDR	-0.222211231808184	-3.10374555386867	-2.781295595826	0.0056787485339116	0.355998414284141	Exon	Caudate
e1143582	ENSG00000006756.15	ENSG00000006756	ARSD	-0.146253724236141	-1.5002411250376	-2.78121265378045	0.0056801707862333	0.35602590383328	Exon	Caudate
e939287	ENSG00000172123.12	ENSG00000172123	SLFN12	-0.202783129338671	-1.92359771616843	-2.78105029424133	0.0056829557871404	0.356138784425391	Exon	Caudate
e1076374	ENSG00000176293.19	ENSG00000176293	ZNF135	0.150091255480907	-2.1183050601032	2.78084729231425	0.0056864396782541	0.356295416315431	Exon	Caudate
e164303	ENSG00000169432.14	ENSG00000169432	SCN9A	-0.271584389033458	-3.54974874324619	-2.78064847633493	0.0056898536050412	0.356418835751372	Exon	Caudate
e377227	ENSG00000168405.14	ENSG00000168405	CMAHP	-0.239094063867262	-3.0845564418144	-2.78061788216478	0.0056903791111291	0.356418835751372	Exon	Caudate
e48831	ENSG00000233593.8	ENSG00000233593		-0.271601923996198	-3.50464493197143	-2.78032358435383	0.0056954364137281	0.356612163699502	Exon	Caudate
e48849	ENSG00000233593.8	ENSG00000233593		-0.271601923996198	-3.50464493197143	-2.78032358435383	0.0056954364137281	0.356612163699502	Exon	Caudate
e1056298	ENSG00000187244.10	ENSG00000187244	BCAM	-0.16005586053025	-1.70877120564337	-2.78003500782925	0.0057003993513521	0.35668627660464	Exon	Caudate
e848178	ENSG00000140525.17	ENSG00000140525	FANCI	-0.239869231210084	-3.51835890460292	-2.7799960019962	0.005701070473786	0.35668627660464	Exon	Caudate
e903164	ENSG00000184517.11	ENSG00000184517	ZFP1	-0.179705046142301	-2.86407244931584	-2.77988610213201	0.0057029617619915	0.35668627660464	Exon	Caudate
e903168	ENSG00000184517.11	ENSG00000184517	ZFP1	-0.179705046142301	-2.86407244931584	-2.77988610213201	0.0057029617619915	0.35668627660464	Exon	Caudate
e200393	ENSG00000150995.18	ENSG00000150995	ITPR1	0.188901728312538	2.45670778904531	2.77987496990385	0.00570315337036	0.35668627660464	Exon	Caudate
e384301	ENSG00000204351.11	ENSG00000204351	SKIV2L	0.0942621623828816	-0.746640831219174	2.77986650982862	0.0057032989894204	0.35668627660464	Exon	Caudate
e1000703	ENSG00000196628.14	ENSG00000196628	TCF4	-0.110424590921072	-0.273421748812324	-2.77975020455734	0.0057053012353978	0.35668627660464	Exon	Caudate
e157973	ENSG00000183091.19	ENSG00000183091	NEB	0.244071484814784	-3.49041099510907	2.77969169054471	0.0057063088202706	0.35668627660464	Exon	Caudate
e595540	ENSG00000155229.20	ENSG00000155229	MMS19	0.0756618523801129	0.0680098999744043	2.77969143212896	0.0057063132704304	0.35668627660464	Exon	Caudate
e21530	ENSG00000060656.19	ENSG00000060656	PTPRU	-0.214332214482712	-3.21482889622787	-2.7796056380559	0.0057077908979556	0.35668627660464	Exon	Caudate
e981824	ENSG00000182446.13	ENSG00000182446	NPLOC4	-0.111614497051668	-1.32228300043541	-2.77957121981169	0.0057083837792118	0.35668627660464	Exon	Caudate
e1006314	ENSG00000172270.18	ENSG00000172270	BSG	-0.0943229711425408	3.66386678215788	-2.7795675521766	0.0057084469603905	0.35668627660464	Exon	Caudate
e1115574	ENSG00000142156.14	ENSG00000142156	COL6A1	-0.202849775329522	-2.28743548715317	-2.77940776400165	0.0057112001950086	0.356796707919039	Exon	Caudate
e1178766	ENSG00000002586.18_PAR_Y	ENSG00000002586	CD99	0.624504346545081	-4.40141462740412	2.77896483231182	0.0057188384283946	0.357212229738527	Exon	Caudate
e133373	ENSG00000075292.18	ENSG00000075292	ZNF638	0.0712897752492521	1.53003675033202	2.77885828601925	0.0057206771688805	0.357229726053754	Exon	Caudate
e863234	ENSG00000213918.10	ENSG00000213918	DNASE1	0.145875937536225	-1.86841812699196	2.77883421282795	0.0057210926901318	0.357229726053754	Exon	Caudate
e924037	ENSG00000007237.18	ENSG00000007237	GAS7	0.0950356415612133	3.13501209395975	2.77877519146045	0.0057221115586153	0.357231710857995	Exon	Caudate
e406027	ENSG00000132429.9	ENSG00000132429	POPDC3	-0.22984867899822	-1.24051957645602	-2.77862670878119	0.0057246754978963	0.357330137188197	Exon	Caudate
e409875	ENSG00000111879.18	ENSG00000111879	FAM184A	-0.100543548965979	0.356348785418561	-2.77837087665272	0.0057290955443096	0.35746503460066	Exon	Caudate
e257267	ENSG00000169282.17	ENSG00000169282	KCNAB1	0.184545385942437	3.4889567961287	2.77831960864641	0.0057299816801411	0.35746503460066	Exon	Caudate
e780904	ENSG00000198513.11	ENSG00000198513	ATL1	0.0998275303806495	1.71513463114709	2.77830826798947	0.0057301777131525	0.35746503460066	Exon	Caudate
e87332	ENSG00000121486.11	ENSG00000121486	TRMT1L	0.0875683710123585	0.292077579258533	2.77816988364369	0.0057325702947486	0.35746503460066	Exon	Caudate
e653045	ENSG00000186642.15	ENSG00000186642	PDE2A	0.159067237721455	1.61673824795863	2.7781356121066	0.0057331629685939	0.35746503460066	Exon	Caudate
e653281	ENSG00000186642.15	ENSG00000186642	PDE2A	0.164475365572043	0.373622463644969	2.77812660851375	0.0057333186811696	0.35746503460066	Exon	Caudate
e754606	ENSG00000274001.1	ENSG00000274001		0.229349312922766	-3.02186426104529	2.77810162773394	0.0057337507311459	0.35746503460066	Exon	Caudate
e85636	ENSG00000135823.13	ENSG00000135823	STX6	0.0576561074145398	4.12854790477689	2.77800733751315	0.0057353817740128	0.357501321278253	Exon	Caudate
e463833	ENSG00000091136.13	ENSG00000091136	LAMB1	0.160541043787612	-0.348876687116073	2.77787092313978	0.0057377422286515	0.357501321278253	Exon	Caudate
e318124	ENSG00000109771.15	ENSG00000109771	LRP2BP	-0.27427778391779	-2.29069100523088	-2.77786476109802	0.005737848874684	0.357501321278253	Exon	Caudate
e654036	ENSG00000137478.14	ENSG00000137478	FCHSD2	0.102801205730237	-0.458415204250231	2.77783961606816	0.005738284076587	0.357501321278253	Exon	Caudate
e179513	ENSG00000182329.11	ENSG00000182329	KIAA2012	-0.355985564114315	-3.71340110432156	-2.7777396731104	0.0057400141518601	0.357545121094786	Exon	Caudate
e60765	ENSG00000272419.5	ENSG00000272419		0.35320784744245	-3.25531886166119	2.77766470419885	0.0057413122206735	0.357545121094786	Exon	Caudate
e480609	ENSG00000009335.17	ENSG00000009335	UBE3C	0.0822465927505912	-0.259052184859059	2.77757609309358	0.0057428468434956	0.357545121094786	Exon	Caudate
e534467	ENSG00000107371.12	ENSG00000107371	EXOSC3	0.0722288780034211	1.48931649920806	2.77756389613439	0.0057430581071742	0.357545121094786	Exon	Caudate
e313650	ENSG00000171509.15	ENSG00000171509	RXFP1	0.280278550809301	-3.0946905712102	2.77751374504557	0.0057439268487348	0.357545121094786	Exon	Caudate
e707487	ENSG00000172819.16	ENSG00000172819	RARG	-0.143044366102672	-1.81153785305074	-2.77742590986287	0.005745448659146	0.357578347013854	Exon	Caudate
e301911	ENSG00000138778.11	ENSG00000138778	CENPE	-0.240892328508212	-3.48717888416609	-2.77732334159794	0.005747226193217	0.357619269722225	Exon	Caudate
e740924	ENSG00000089053.12	ENSG00000089053	ANAPC5	0.0740472319472531	1.57648887690156	2.77727394096993	0.0057480824962605	0.357619269722225	Exon	Caudate
e1075081	ENSG00000198440.9	ENSG00000198440	ZNF583	0.0818897188575638	0.365721586278112	2.77695296905647	0.005753648988701	0.357875896253515	Exon	Caudate
e927274	ENSG00000266302.6	ENSG00000266302		0.324510711270788	-0.435714289042496	2.77687847522718	0.005754941604034	0.357875896253515	Exon	Caudate
e817772	ENSG00000103932.11	ENSG00000103932	RPAP1	0.099080824615546	-0.523376183837407	2.77686509024863	0.0057551738877541	0.357875896253515	Exon	Caudate
e406031	ENSG00000132429.9	ENSG00000132429	POPDC3	-0.229964856318153	-1.25504875962837	-2.77672250996966	0.0057576487612393	0.357955478632028	Exon	Caudate
e638734	ENSG00000162188.5	ENSG00000162188	GNG3	0.169327861146394	1.71075970266672	2.7766774067207	0.0057584318529226	0.357955478632028	Exon	Caudate
e415396	ENSG00000118503.14	ENSG00000118503	TNFAIP3	-0.310833277417676	-3.58867396600279	-2.77658984824615	0.0057599523360366	0.357970316585591	Exon	Caudate
e805618	ENSG00000100711.13	ENSG00000100711	ZFYVE21	-0.0600282032285611	1.84469263962745	-2.77652684773253	0.0057610465865003	0.357970316585591	Exon	Caudate
e221542	ENSG00000172037.13	ENSG00000172037	LAMB2	-0.113716686066972	-0.71669097637355	-2.77649280682756	0.0057616379183355	0.357970316585591	Exon	Caudate
e6723	ENSG00000171680.20	ENSG00000171680	PLEKHG5	-0.198822750035362	-2.46793255812298	-2.77604304861599	0.0057694559245462	0.358394522019354	Exon	Caudate
e480993	ENSG00000146918.19	ENSG00000146918	NCAPG2	0.120258797358826	-0.550987499607217	2.77574180639454	0.0057746976922417	0.358658575202699	Exon	Caudate
e826764	ENSG00000197535.14	ENSG00000197535	MYO5A	0.120784416425462	1.76440004979387	2.77552255821275	0.0057785154320359	0.35877674892762	Exon	Caudate
e682254	ENSG00000110799.13	ENSG00000110799	VWF	-0.183106805703691	0.65202166941499	-2.7755186740156	0.0057785830876415	0.35877674892762	Exon	Caudate
e828514	ENSG00000128849.10	ENSG00000128849	CGNL1	-0.119456025919783	0.0752094429245381	-2.77533359501872	0.0057818076561992	0.358915379662455	Exon	Caudate
e1102131	ENSG00000273154.3	ENSG00000273154		0.175848792724743	-1.73408296338136	2.77493463993132	0.0057887640553634	0.359270316669098	Exon	Caudate
e259678	ENSG00000169064.12	ENSG00000169064	ZBBX	-0.241464940179079	-1.90037806148091	-2.77489183904887	0.0057895108047486	0.359270316669098	Exon	Caudate
e356871	ENSG00000113552.15	ENSG00000113552	GNPDA1	0.0859587986080777	0.997477365502261	2.77481382870977	0.0057908720797779	0.359293183915002	Exon	Caudate
e173275	ENSG00000162999.12	ENSG00000162999	DUSP19	0.142204277713518	0.0604614470386906	2.77473549544157	0.0057922392814005	0.359316410972545	Exon	Caudate
e967855	ENSG00000108370.16	ENSG00000108370	RGS9	0.189605387118974	1.12768722264358	2.77452356804328	0.0057959396531094	0.359409479307227	Exon	Caudate
e668251	ENSG00000160584.15	ENSG00000160584	SIK3	0.0705308715908647	1.76569856531501	2.77448917739027	0.005796540335016	0.359409479307227	Exon	Caudate
e1122030	ENSG00000100034.13	ENSG00000100034	PPM1F	-0.130045702352038	-1.69996936449906	-2.77447895725388	0.0057967188551652	0.359409479307227	Exon	Caudate
e161131	ENSG00000144283.21	ENSG00000144283	PKP4	0.0906281401395471	2.58268569054607	2.77438411418509	0.0057983757630781	0.359409977521234	Exon	Caudate
e286644	ENSG00000124406.16	ENSG00000124406	ATP8A1	0.0890240180804252	2.41074646284417	2.77436480818306	0.0057987130913369	0.359409977521234	Exon	Caudate
e480607	ENSG00000009335.17	ENSG00000009335	UBE3C	0.0813457861389684	-0.22220866739164	2.77429198891965	0.0057999856013801	0.359427292643612	Exon	Caudate
e643761	ENSG00000014138.8	ENSG00000014138	POLA2	-0.124008848172824	-1.64134571102893	-2.77404574740177	0.0058042905222595	0.35963248930652	Exon	Caudate
e119485	ENSG00000013016.15	ENSG00000013016	EHD3	0.0739491988319332	1.54272539697105	2.77392946624056	0.0058063244144354	0.359641400585592	Exon	Caudate
e151958	ENSG00000169967.16	ENSG00000169967	MAP3K2	-0.108746091361373	-1.62983868536916	-2.77392389800212	0.0058064218255563	0.359641400585592	Exon	Caudate
e599082	ENSG00000173915.13	ENSG00000173915	USMG5	0.128020219730429	0.522070639144092	2.77379649549327	0.0058086510173526	0.35971790960593	Exon	Caudate
e459074	ENSG00000196411.9	ENSG00000196411	EPHB4	-0.214075817077426	-2.61996109193045	-2.77360873841839	0.0058119376591873	0.359859866967239	Exon	Caudate
e537948	ENSG00000119125.16	ENSG00000119125	GDA	-0.338442358794755	0.885768815848143	-2.77343610647741	0.0058149610243184	0.359921265185896	Exon	Caudate
e4259	ENSG00000149527.17	ENSG00000149527	PLCH2	0.218162375944233	-1.71648036539425	2.77343154791859	0.0058150408792813	0.359921265185896	Exon	Caudate
e1076006	ENSG00000269026.2	ENSG00000269026		0.160115782038476	-2.3024412098927	2.77337564405158	0.0058160202610053	0.359921265185896	Exon	Caudate
e683097	ENSG00000010295.19	ENSG00000010295	IFFO1	0.10033112289501	-0.540790069297275	2.77332501697804	0.0058169073272202	0.359921265185896	Exon	Caudate
e1077569	ENSG00000101276.14	ENSG00000101276	SLC52A3	-0.300286597458643	-1.41305847927695	-2.77322297582271	0.0058186956214085	0.359936068454937	Exon	Caudate
e903150	ENSG00000166816.13	ENSG00000166816	LDHD	-0.0992033164036627	0.451751677537401	-2.77314428867831	0.0058200749710729	0.359936068454937	Exon	Caudate
e85644	ENSG00000135823.13	ENSG00000135823	STX6	0.0575830689868459	4.12773897486987	2.77308410939967	0.0058211300860134	0.359936068454937	Exon	Caudate
e264593	ENSG00000163872.15	ENSG00000163872	YEATS2	0.100037931509213	-0.2934332616115	2.77304077598222	0.0058218899520126	0.359936068454937	Exon	Caudate
e658798	ENSG00000150672.16	ENSG00000150672	DLG2	0.12466571698362	1.32006275577154	2.77294602243088	0.0058235518000569	0.359936068454937	Exon	Caudate
e750493	ENSG00000102755.10	ENSG00000102755	FLT1	-0.18608713362785	-0.391772984511771	-2.77294510915586	0.0058235678197437	0.359936068454937	Exon	Caudate
e641826	ENSG00000068976.13	ENSG00000068976	PYGM	0.179420353527958	-0.713123085671376	2.77285817539846	0.0058250929006875	0.359936068454937	Exon	Caudate
e547261	ENSG00000165124.17	ENSG00000165124	SVEP1	0.229570449680209	-1.44167671916945	2.77285759953956	0.0058251030041987	0.359936068454937	Exon	Caudate
e257426	ENSG00000114850.6	ENSG00000114850	SSR3	-0.0713008694091359	4.66122354788752	-2.77275422811679	0.005826916924768	0.359986688885632	Exon	Caudate
e733254	ENSG00000110906.12	ENSG00000110906	KCTD10	-0.092844352236856	-0.721834449955886	-2.77262480790573	0.0058291886597518	0.360014417390638	Exon	Caudate
e788002	ENSG00000258847.1	ENSG00000258847		-0.248541200503901	-3.7871201702485	-2.77252710560087	0.0058309041758563	0.360014417390638	Exon	Caudate
e329791	ENSG00000152669.8	ENSG00000152669	CCNO	-0.353080201701485	-3.26453032299961	-2.77252111827942	0.0058310093197206	0.360014417390638	Exon	Caudate
e537993	ENSG00000119125.16	ENSG00000119125	GDA	-0.338294110159591	0.885843736402577	-2.77250201339299	0.0058313448337388	0.360014417390638	Exon	Caudate
e703608	ENSG00000110881.11	ENSG00000110881	ASIC1	0.105313969467049	0.860625078201324	2.77231964886734	0.0058345483417424	0.360149885548163	Exon	Caudate
e103445	ENSG00000143633.12	ENSG00000143633	C1orf131	0.189443209209085	-3.08225046741414	2.77226382029751	0.0058355293731661	0.360149885548163	Exon	Caudate
e426860	ENSG00000159904.11	ENSG00000159904	ZNF890P	-0.329155901937751	-3.58537171142493	-2.77204827446953	0.0058393183909189	0.360150162549894	Exon	Caudate
e120632	ENSG00000150938.9	ENSG00000150938	CRIM1	-0.0875993843462787	1.51777378749654	-2.77197410082256	0.0058406227828178	0.360150162549894	Exon	Caudate
e312623	ENSG00000121207.11	ENSG00000121207	LRAT	-0.300458265371256	-3.47768297105442	-2.77193257531174	0.0058413531511046	0.360150162549894	Exon	Caudate
e1113505	ENSG00000160209.18	ENSG00000160209	PDXK	-0.248171548305575	-3.10354254201652	-2.77187122193657	0.0058424324115488	0.360150162549894	Exon	Caudate
e1149958	ENSG00000185753.12	ENSG00000185753	CXorf38	-0.105458140435484	-0.116872123300563	-2.77185430344208	0.0058427300546564	0.360150162549894	Exon	Caudate
e863196	ENSG00000213918.10	ENSG00000213918	DNASE1	0.139057928518259	-1.50908705417326	2.77184075443896	0.0058429684289874	0.360150162549894	Exon	Caudate
e537518	ENSG00000083067.22	ENSG00000083067	TRPM3	-0.170114157159129	3.1686419310766	-2.77183454699695	0.0058430776425325	0.360150162549894	Exon	Caudate
e1087542	ENSG00000078804.12	ENSG00000078804	TP53INP2	0.251370080181309	-2.75061021753149	2.77171655260579	0.005845153983586	0.360150162549894	Exon	Caudate
e610762	ENSG00000214063.10	ENSG00000214063	TSPAN4	-0.19095768523581	-2.78437378924304	-2.7716543935496	0.0058462480617068	0.360150162549894	Exon	Caudate
e207592	ENSG00000228956.8	ENSG00000228956	SATB1-AS1	-0.163955087759515	-1.51561185316833	-2.77144829785214	0.0058498769330377	0.360150162549894	Exon	Caudate
e1038922	ENSG00000267575.6	ENSG00000267575		0.169517814308693	-1.72539622560624	2.77141090442258	0.0058505355637784	0.360150162549894	Exon	Caudate
e1038928	ENSG00000267575.6	ENSG00000267575		0.169517814308693	-1.72539622560624	2.77141090442258	0.0058505355637784	0.360150162549894	Exon	Caudate
e1038930	ENSG00000267575.6	ENSG00000267575		0.169517814308693	-1.72539622560624	2.77141090442258	0.0058505355637784	0.360150162549894	Exon	Caudate
e1038952	ENSG00000272635.1	ENSG00000272635		0.169517814308693	-1.72539622560624	2.77141090442258	0.0058505355637784	0.360150162549894	Exon	Caudate
e904424	ENSG00000103121.8	ENSG00000103121	CMC2	0.0794783388089256	0.987708412805372	2.77132582355367	0.0058520343892824	0.360150162549894	Exon	Caudate
e85647	ENSG00000135823.13	ENSG00000135823	STX6	0.0578453715686862	4.11555787343228	2.77130330268441	0.0058524311859033	0.360150162549894	Exon	Caudate
e1077575	ENSG00000101276.14	ENSG00000101276	SLC52A3	-0.306661068151318	-1.6163057132842	-2.77130215902139	0.0058524513368239	0.360150162549894	Exon	Caudate
e418540	ENSG00000131018.22	ENSG00000131018	SYNE1	-0.106676808305024	1.83417411151404	-2.77112033285171	0.0058556558455148	0.360286099980063	Exon	Caudate
e1157807	ENSG00000155659.14	ENSG00000155659	VSIG4	-0.366212239140325	-2.96291285307218	-2.77104062172777	0.0058570611767911	0.360311310438374	Exon	Caudate
e1102711	ENSG00000203880.11	ENSG00000203880	PCMTD2	0.0764495455946076	0.925224719289778	2.77097828582269	0.0058581603903491	0.360317683954809	Exon	Caudate
e557412	ENSG00000095321.16	ENSG00000095321	CRAT	-0.0876583464856628	0.137183200897237	-2.77086585921354	0.0058601433610553	0.360337226210668	Exon	Caudate
e780976	ENSG00000100503.23	ENSG00000100503	NIN	0.085963580309323	0.0605219091356171	2.77084737514382	0.0058604694395963	0.360337226210668	Exon	Caudate
e94211	ENSG00000266028.7	ENSG00000266028	SRGAP2	0.0848083776101973	0.179389976509723	2.77057633210537	0.0058652528114293	0.36057007800679	Exon	Caudate
e772568	ENSG00000100897.17	ENSG00000100897	DCAF11	0.118036422027677	-0.773514973522426	2.77047091008735	0.005867114254971	0.360623253850853	Exon	Caudate
e779795	ENSG00000129534.13	ENSG00000129534	MIS18BP1	0.101187450222194	-0.226747825311556	2.77030931004997	0.0058699686753083	0.360656325220415	Exon	Caudate
e182853	ENSG00000021826.14	ENSG00000021826	CPS1	0.243104200029518	-1.71773361671597	2.77026236974276	0.0058707980403531	0.360656325220415	Exon	Caudate
e967924	ENSG00000108370.16	ENSG00000108370	RGS9	0.176585322878029	2.15059089029721	2.7702418602377	0.0058711604459269	0.360656325220415	Exon	Caudate
e563126	ENSG00000213213.13	ENSG00000213213	CCDC183	-0.242978833707957	-3.53114577071388	-2.77021480862948	0.0058716384822583	0.360656325220415	Exon	Caudate
e24380	ENSG00000142920.16	ENSG00000142920	AZIN2	0.105440350417581	0.129413916292729	2.76984306898904	0.0058782111629955	0.360926711987925	Exon	Caudate
e333700	ENSG00000183323.12	ENSG00000183323	CCDC125	0.112259295227777	-0.100584050833088	2.76980115434065	0.0058789526679843	0.360926711987925	Exon	Caudate
e1038933	ENSG00000267575.6	ENSG00000267575		0.169389544567332	-1.72545951992847	2.76977212500684	0.0058794662706488	0.360926711987925	Exon	Caudate
e110335	ENSG00000228203.6	ENSG00000228203	RNF144A-AS1	0.212173022615468	-0.72018976299825	2.76960321783696	0.0058824554730597	0.360926711987925	Exon	Caudate
e253964	ENSG00000144935.14	ENSG00000144935	TRPC1	-0.151671522522531	-2.21016382727869	-2.76959936146306	0.0058825237365546	0.360926711987925	Exon	Caudate
e868003	ENSG00000103342.12	ENSG00000103342	GSPT1	0.0652517757263652	0.923319987471914	2.76958506613306	0.0058827767911929	0.360926711987925	Exon	Caudate
e22212	ENSG00000142910.15	ENSG00000142910	TINAGL1	-0.172010644569781	-1.44643256053725	-2.76957124092172	0.0058830215332026	0.360926711987925	Exon	Caudate
e658591	ENSG00000150672.16	ENSG00000150672	DLG2	0.0871475030724999	2.04060720805542	2.76944871766056	0.0058851909145802	0.360998608190337	Exon	Caudate
e454582	ENSG00000006128.11	ENSG00000006128	TAC1	0.221073924689448	2.73925048253267	2.76917348148022	0.0058900668511958	0.361236472448012	Exon	Caudate
e559716	ENSG00000165699.13	ENSG00000165699	TSC1	0.0859411151569992	0.0959376695965784	2.76894894224755	0.0058940473748867	0.361334828435198	Exon	Caudate
e257371	ENSG00000169282.17	ENSG00000169282	KCNAB1	0.20795403939504	3.55236881913481	2.76893827817101	0.0058942364830442	0.361334828435198	Exon	Caudate
e1177173	ENSG00000160211.15	ENSG00000160211	G6PD	0.167990719633605	-2.62206722618806	2.76889442744994	0.0058950141541686	0.361334828435198	Exon	Caudate
e1077580	ENSG00000101276.14	ENSG00000101276	SLC52A3	-0.306384047013986	-1.61636219100968	-2.7688577743339	0.0058956642505114	0.361334828435198	Exon	Caudate
e458137	ENSG00000274272.1	ENSG00000274272		-0.17134467954758	-2.5711978005597	-2.76879496356166	0.005896778441772	0.361341593391389	Exon	Caudate
e318133	ENSG00000109771.15	ENSG00000109771	LRP2BP	-0.273837642067661	-2.29310039286678	-2.76872339245604	0.0058980482635548	0.361341593391389	Exon	Caudate
e871811	ENSG00000006007.11	ENSG00000006007	GDE1	0.0556868546060939	4.43137469171645	2.76864620511556	0.0058994180064346	0.361341593391389	Exon	Caudate
e841908	ENSG00000140374.15	ENSG00000140374	ETFA	-0.106949458320574	-0.0275551721392186	-2.76862646353498	0.0058997683806881	0.361341593391389	Exon	Caudate
e1100180	ENSG00000130702.14	ENSG00000130702	LAMA5	-0.197020875679496	-2.78452683633714	-2.76844622779485	0.0059029680815539	0.361476390776811	Exon	Caudate
e1041350	ENSG00000153902.13	ENSG00000153902	LGI4	-0.116825548266997	-0.0585247168420264	-2.76811121705626	0.0059089196539193	0.361779628690743	Exon	Caudate
e447374	ENSG00000242073.2	ENSG00000242073		0.100029996956612	-1.02493217132335	2.76797463028851	0.0059113477188848	0.361835530574178	Exon	Caudate
e1087474	ENSG00000198646.13	ENSG00000198646	NCOA6	0.0774882102129934	0.395663987196841	2.76794737704384	0.0059118323002459	0.361835530574178	Exon	Caudate
e930661	ENSG00000072134.15	ENSG00000072134	EPN2	0.0762139343275401	3.01855249762283	2.76780437525187	0.0059143755591742	0.361879641382249	Exon	Caudate
e418608	ENSG00000131018.22	ENSG00000131018	SYNE1	-0.0953078072542242	0.89107449824169	-2.76774180852001	0.0059154886075373	0.361879641382249	Exon	Caudate
e691889	ENSG00000069431.11	ENSG00000069431	ABCC9	0.187159125108762	-1.85795330136657	2.76773820181724	0.0059155527757611	0.361879641382249	Exon	Caudate
e72711	ENSG00000163374.19	ENSG00000163374	YY1AP1	-0.0661429521235386	1.56421346719031	-2.76759180226307	0.0059181579576788	0.361918898492467	Exon	Caudate
e259676	ENSG00000169064.12	ENSG00000169064	ZBBX	-0.265898027265564	-3.24475311805889	-2.76758974538017	0.0059181945673292	0.361918898492467	Exon	Caudate
e639484	ENSG00000168003.16	ENSG00000168003	SLC3A2	-0.113448355766407	1.68425527339569	-2.7672738073466	0.0059238202575825	0.362201726298515	Exon	Caudate
e664115	ENSG00000149313.10	ENSG00000149313	AASDHPPT	0.0997491190360246	1.7380981136486	2.76680898136234	0.0059321058882273	0.362447897039968	Exon	Caudate
e133291	ENSG00000075292.18	ENSG00000075292	ZNF638	0.0659586210244993	2.15805870818619	2.76678070434377	0.005932610270765	0.362447897039968	Exon	Caudate
e559702	ENSG00000165698.15	ENSG00000165698	SPACA9	0.188203163314258	-2.98658437800204	2.76674080496611	0.0059333220295194	0.362447897039968	Exon	Caudate
e311095	ENSG00000170390.15	ENSG00000170390	DCLK2	0.0980492850952376	0.0360762727545528	2.76668708592719	0.0059342804370719	0.362447897039968	Exon	Caudate
e11352	ENSG00000162461.7	ENSG00000162461	SLC25A34	-0.149810491947582	-1.28700425195569	-2.76667262529526	0.0059345384547936	0.362447897039968	Exon	Caudate
e420275	ENSG00000029639.10	ENSG00000029639	TFB1M	0.15308895705025	-2.23948204114134	2.76660391565624	0.0059357645637253	0.362447897039968	Exon	Caudate
e609864	ENSG00000177106.14	ENSG00000177106	EPS8L2	-0.252402020510635	-3.06167679597425	-2.76658439298524	0.0059361129834538	0.362447897039968	Exon	Caudate
e1100550	ENSG00000092758.15	ENSG00000092758	COL9A3	0.198490318892007	-1.69370721098713	2.76657874056074	0.005936213865328	0.362447897039968	Exon	Caudate
e1132434	ENSG00000128309.16	ENSG00000128309	MPST	0.0776952175127901	2.74698943294558	2.76649672620367	0.0059376777944023	0.362447897039968	Exon	Caudate
e568911	ENSG00000270111.2	ENSG00000270111		0.195049596964846	-0.283677563843551	2.76648644501208	0.0059378613332982	0.362447897039968	Exon	Caudate
e1095234	ENSG00000101040.19	ENSG00000101040	ZMYND8	0.0933922870714172	0.21845129750539	2.76617194403768	0.0059434782565021	0.362610338935451	Exon	Caudate
e354251	ENSG00000184584.12	ENSG00000184584	TMEM173	0.150103360794636	-1.58056454114816	2.76615722037621	0.0059437413358351	0.362610338935451	Exon	Caudate
e963883	ENSG00000170832.12	ENSG00000170832	USP32	0.0849171498620003	-0.034266520940861	2.7660990096555	0.0059447815360918	0.362610338935451	Exon	Caudate
e180185	ENSG00000144426.18	ENSG00000144426	NBEAL1	0.107145668343705	-1.1431805111686	2.76598170889497	0.0059468781499638	0.362610338935451	Exon	Caudate
e126609	ENSG00000115306.15	ENSG00000115306	SPTBN1	0.0509984407170937	4.19112296301237	2.76594445794487	0.0059475441070511	0.362610338935451	Exon	Caudate
e418526	ENSG00000131018.22	ENSG00000131018	SYNE1	-0.110784316621942	0.542374120880254	-2.76591690500829	0.0059480367304661	0.362610338935451	Exon	Caudate
e30709	ENSG00000066056.13	ENSG00000066056	TIE1	-0.211682177767697	-2.21877412874284	-2.76589418352629	0.0059484429992926	0.362610338935451	Exon	Caudate
e831694	ENSG00000103657.13	ENSG00000103657	HERC1	0.0823376918965756	2.03917120357787	2.76588886437779	0.0059485381113373	0.362610338935451	Exon	Caudate
e245567	ENSG00000144909.7	ENSG00000144909	OSBPL11	-0.115991020067006	0.830166136908795	-2.76569742748984	0.0059519621228343	0.362757958233178	Exon	Caudate
e937351	ENSG00000131242.16	ENSG00000131242	RAB11FIP4	0.0677197705939567	2.49990349952916	2.7655034653616	0.0059554331186503	0.362908390919578	Exon	Caudate
e436093	ENSG00000164542.12	ENSG00000164542	KIAA0895	0.0934725122158546	-0.125457699852884	2.76503516704418	0.0059638209708108	0.363309589706103	Exon	Caudate
e1078628	ENSG00000088881.20	ENSG00000088881	EBF4	0.141916928278486	-1.71215238011693	2.76502380240652	0.0059640246594952	0.363309589706103	Exon	Caudate
e805120	ENSG00000126214.21	ENSG00000126214	KLC1	0.0604274056874259	2.46087853924516	2.76491941441932	0.0059658959023919	0.363313313876899	Exon	Caudate
e937397	ENSG00000131242.16	ENSG00000131242	RAB11FIP4	0.0670870021842824	2.5187620055617	2.76487333160369	0.0059667221447752	0.363313313876899	Exon	Caudate
e594303	ENSG00000226688.6	ENSG00000226688	ENTPD1-AS1	0.0979511386496591	-0.646682203046658	2.76481784168235	0.0059677171893334	0.363313313876899	Exon	Caudate
e11557	ENSG00000116809.11	ENSG00000116809	ZBTB17	0.103716876687785	-0.666593853559035	2.7647964213739	0.005968101338184	0.363313313876899	Exon	Caudate
e194628	ENSG00000157985.18	ENSG00000157985	AGAP1	0.0775964042914097	1.05547905871637	2.76468412938039	0.0059701155332917	0.36336887776837	Exon	Caudate
e333169	ENSG00000069020.18	ENSG00000069020	MAST4	-0.12678875783318	-1.24741544244108	-2.76463359596667	0.0059710221578706	0.36336887776837	Exon	Caudate
e174128	ENSG00000204262.11	ENSG00000204262	COL5A2	-0.207170240937119	-2.91842631035739	-2.76434458625572	0.0059762097007925	0.363623423702882	Exon	Caudate
e1102633	ENSG00000196132.11	ENSG00000196132	MYT1	0.145313841267067	-2.00479108402336	2.76419699432086	0.0059788604556258	0.363702125354615	Exon	Caudate
e557771	ENSG00000148344.10	ENSG00000148344	PTGES	-0.203425688431251	-1.55868126538735	-2.76413386345939	0.0059799946121823	0.363702125354615	Exon	Caudate
e453189	ENSG00000004766.15	ENSG00000004766	VPS50	0.0830035369912022	0.46058049838015	2.76406933339934	0.0059811541066968	0.363702125354615	Exon	Caudate
e1174021	ENSG00000213397.10	ENSG00000213397	HAUS7	-0.296176837637486	-3.51498404556824	-2.7640488046425	0.0059815230158871	0.363702125354615	Exon	Caudate
e545827	ENSG00000148123.14	ENSG00000148123	PLPPR1	0.148016171849532	-0.227703054941308	2.76393728331443	0.0059835274541397	0.363762887677703	Exon	Caudate
e1150659	ENSG00000189221.9	ENSG00000189221	MAOA	-0.123351519977923	0.651511604951762	-2.76375462416967	0.0059868118066576	0.363860215430958	Exon	Caudate
e980006	ENSG00000181523.12	ENSG00000181523	SGSH	-0.144933978721246	-2.22809307369842	-2.76372798335754	0.0059872909652732	0.363860215430958	Exon	Caudate
e750496	ENSG00000102755.10	ENSG00000102755	FLT1	-0.182038098234182	-0.455747762786855	-2.76368052748298	0.005988144587164	0.363860215430958	Exon	Caudate
e337406	ENSG00000164253.13	ENSG00000164253	WDR41	-0.179769783467099	-2.54738655254686	-2.76340014474541	0.0059931902738282	0.363871707228343	Exon	Caudate
e943372	ENSG00000141736.13	ENSG00000141736	ERBB2	-0.144113791435022	-0.865711457386664	-2.76337064460878	0.0059937213732807	0.363871707228343	Exon	Caudate
e927521	ENSG00000133030.19	ENSG00000133030	MPRIP	0.0676848193094165	2.74010008168625	2.76306680358471	0.0059991939884163	0.363871707228343	Exon	Caudate
e636186	ENSG00000167986.13	ENSG00000167986	DDB1	-0.0530525350120017	2.58135927419297	-2.76305977771886	0.00599932058784	0.363871707228343	Exon	Caudate
e899943	ENSG00000157349.16	ENSG00000157349	DDX19B	-0.136375271540729	-1.5179760675843	-2.76305579451559	0.0059993923624495	0.363871707228343	Exon	Caudate
e605555	ENSG00000107902.13	ENSG00000107902	LHPP	0.0793602181995215	0.662957620854833	2.76298664514341	0.0060006385108177	0.363871707228343	Exon	Caudate
e826739	ENSG00000197535.14	ENSG00000197535	MYO5A	0.104305931257435	2.3912747148657	2.76297276371188	0.0060008886978217	0.363871707228343	Exon	Caudate
e246850	ENSG00000058262.9	ENSG00000058262	SEC61A1	-0.0820683401663202	0.573550500296356	-2.76293386753183	0.0060015897794332	0.363871707228343	Exon	Caudate
e141433	ENSG00000144028.14	ENSG00000144028	SNRNP200	-0.0789416360789963	0.766400550634288	-2.76288331359117	0.0060025010962919	0.363871707228343	Exon	Caudate
e307134	ENSG00000138688.15	ENSG00000138688	KIAA1109	0.0665366731633086	1.67172172038891	2.76282919689912	0.0060034767762295	0.363871707228343	Exon	Caudate
e904430	ENSG00000103121.8	ENSG00000103121	CMC2	0.0791876156873677	0.74938342022367	2.76282051912165	0.0060036332428427	0.363871707228343	Exon	Caudate
e734378	ENSG00000196510.12	ENSG00000196510	ANAPC7	0.0666667049248417	2.32533296366269	2.76281906881441	0.0060036593932925	0.363871707228343	Exon	Caudate
e436130	ENSG00000164542.12	ENSG00000164542	KIAA0895	0.0933818678211995	-0.125316272251358	2.76280284081776	0.0060039520068771	0.363871707228343	Exon	Caudate
e284154	ENSG00000047365.11	ENSG00000047365	ARAP2	0.0690381530080932	2.53653371009653	2.7627872311702	0.00600423348293	0.363871707228343	Exon	Caudate
e1049939	ENSG00000187187.13	ENSG00000187187	ZNF546	0.0822263490013964	1.72065277877556	2.76272546290987	0.0060053474166915	0.363871707228343	Exon	Caudate
e474090	ENSG00000006530.15	ENSG00000006530	AGK	0.096353057647971	0.0648333921540828	2.76266848424868	0.006006375140174	0.363871707228343	Exon	Caudate
e983822	ENSG00000169710.8	ENSG00000169710	FASN	0.0882000505316987	1.62439131127429	2.76265232915146	0.006006666558428	0.363871707228343	Exon	Caudate
e146129	ENSG00000233639.5	ENSG00000233639	LINC01158	0.130178527798147	-0.828636327479522	2.76260092222641	0.0060075939617625	0.363871707228343	Exon	Caudate
e416729	ENSG00000152818.18	ENSG00000152818	UTRN	-0.115309479929471	-0.397948290328766	-2.76246231194443	0.0060100951970669	0.363871707228343	Exon	Caudate
e1038935	ENSG00000267575.6	ENSG00000267575		0.168893352629056	-1.72615140620265	2.7624617067579	0.0060101061197784	0.363871707228343	Exon	Caudate
e462383	ENSG00000005483.20	ENSG00000005483	KMT2E	0.0546549439883198	1.39948863940863	2.762442810416	0.0060104471795131	0.363871707228343	Exon	Caudate
e967905	ENSG00000108370.16	ENSG00000108370	RGS9	0.175985942758738	2.15174985494484	2.76244247999023	0.0060104531435176	0.363871707228343	Exon	Caudate
e337822	ENSG00000132837.14	ENSG00000132837	DMGDH	-0.197437357585631	-2.87996943215759	-2.76231361741415	0.0060127794506796	0.363951659584736	Exon	Caudate
e933991	ENSG00000007202.14	ENSG00000007202	KIAA0100	0.0630070087179512	0.893167026022894	2.76220927513254	0.006014663698894	0.364004831985896	Exon	Caudate
e313024	ENSG00000164116.16	ENSG00000164116	GUCY1A3	0.170587605786024	0.498811284480878	2.76210956919734	0.0060164647213581	0.364052950662528	Exon	Caudate
e682264	ENSG00000110799.13	ENSG00000110799	VWF	-0.18092130600844	0.685043691250762	-2.76198018071665	0.006018802636983	0.364133534928555	Exon	Caudate
e644614	ENSG00000173327.7	ENSG00000173327	MAP3K11	0.165015642537634	-0.844609070130159	2.76190908461102	0.0060200876196098	0.364150401161649	Exon	Caudate
e8303	ENSG00000054523.17	ENSG00000054523	KIF1B	0.0671192105936088	3.02453199542969	2.76172737667737	0.0060233729148758	0.364153314166263	Exon	Caudate
e301745	ENSG00000164038.14	ENSG00000164038	SLC9B2	0.120807877533739	-0.816449907296895	2.76162690066905	0.0060251902259659	0.364153314166263	Exon	Caudate
e444885	ENSG00000106638.15	ENSG00000106638	TBL2	-0.0995211505793332	-1.10037972608219	-2.76154525870652	0.0060266672505354	0.364153314166263	Exon	Caudate
e1087547	ENSG00000078804.12	ENSG00000078804	TP53INP2	0.251116714856514	-2.75221280464728	2.76151924445191	0.0060271379558958	0.364153314166263	Exon	Caudate
e1087551	ENSG00000078804.12	ENSG00000078804	TP53INP2	0.251116714856514	-2.75221280464728	2.76151924445191	0.0060271379558958	0.364153314166263	Exon	Caudate
e739946	ENSG00000167272.10	ENSG00000167272	POP5	0.154888988539167	-2.15501958696763	2.76151851176732	0.0060271512136691	0.364153314166263	Exon	Caudate
e476899	ENSG00000133619.17	ENSG00000133619	KRBA1	0.133716971148339	-1.89873155490024	2.7614620457734	0.0060281730332697	0.364153314166263	Exon	Caudate
e164784	ENSG00000163072.15	ENSG00000163072	NOSTRIN	-0.174348977657702	-1.53575565056246	-2.761461360665	0.0060281854320863	0.364153314166263	Exon	Caudate
e344	ENSG00000230092.7	ENSG00000230092		-0.174019580267534	-2.43673978865199	-2.76130013359966	0.0060311038962107	0.364232628412319	Exon	Caudate
e141178	ENSG00000186281.12	ENSG00000186281	GPAT2	0.209792705945388	-1.13362273350517	2.76122695543512	0.0060324289579534	0.364232628412319	Exon	Caudate
e474166	ENSG00000006530.15	ENSG00000006530	AGK	0.0962506666039581	0.0638305649981875	2.76122205637049	0.0060325176763738	0.364232628412319	Exon	Caudate
e607342	ENSG00000171811.12	ENSG00000171811	CFAP46	-0.273203874134902	-3.33753184157176	-2.76112333412076	0.0060343057144582	0.364279812877804	Exon	Caudate
e329999	ENSG00000067113.16	ENSG00000067113	PLPP1	-0.24783177172739	-3.8347763904041	-2.76100276280677	0.0060364901286652	0.364350906103211	Exon	Caudate
e674173	ENSG00000154144.12	ENSG00000154144	TBRG1	0.0813203770943432	1.36741933834617	2.7607810798949	0.0060405082678298	0.364532637266219	Exon	Caudate
e904640	ENSG00000166473.17	ENSG00000166473	PKD1L2	0.333507722084307	-3.89199149341158	2.76052268339793	0.0060451949160907	0.364739502361705	Exon	Caudate
e591054	ENSG00000148672.8	ENSG00000148672	GLUD1	-0.0986849034668193	4.38479359373381	-2.76043731659715	0.0060467439729261	0.364739502361705	Exon	Caudate
e259069	ENSG00000113810.15	ENSG00000113810	SMC4	-0.181325463903984	-2.52761239088912	-2.76042543425092	0.0060469596171674	0.364739502361705	Exon	Caudate
e95622	ENSG00000174059.16	ENSG00000174059	CD34	-0.198683166197085	-0.315289384937135	-2.76028267305942	0.0060495510321787	0.364811816288999	Exon	Caudate
e1141089	ENSG00000100429.17	ENSG00000100429	HDAC10	-0.170560634555299	-2.27420879578209	-2.76019433796247	0.006051155002361	0.364811816288999	Exon	Caudate
e4198	ENSG00000149527.17	ENSG00000149527	PLCH2	0.192190162673037	-1.56948466634084	2.76013855773658	0.0060521680461066	0.364811816288999	Exon	Caudate
e410744	ENSG00000111912.19	ENSG00000111912	NCOA7	0.0859968516263793	3.98915434335772	2.76009793531078	0.0060529059003793	0.364811816288999	Exon	Caudate
e480226	ENSG00000182648.11	ENSG00000182648	LINC01006	0.0898519872910103	1.69427895236895	2.76008182034355	0.00605319863063	0.364811816288999	Exon	Caudate
e7070	ENSG00000171735.18	ENSG00000171735	CAMTA1	0.122783404695202	1.49296971691515	2.7599207088869	0.006056125942837	0.364910563742145	Exon	Caudate
e508478	ENSG00000156469.8	ENSG00000156469	MTERF3	0.0829619466297103	-0.396155964350586	2.75985646041456	0.0060572936615005	0.364910563742145	Exon	Caudate
e653043	ENSG00000186642.15	ENSG00000186642	PDE2A	0.156601306828452	1.66944449750939	2.75982519356706	0.0060578620114084	0.364910563742145	Exon	Caudate
e87418	ENSG00000116679.15	ENSG00000116679	IVNS1ABP	0.118162460889222	2.3150585545174	2.75974309024584	0.0060593546656785	0.364927937737125	Exon	Caudate
e1145929	ENSG00000102054.17	ENSG00000102054	RBBP7	0.0822041469051889	0.686127630116419	2.75969287956042	0.0060602676695427	0.364927937737125	Exon	Caudate
e650332	ENSG00000110090.12	ENSG00000110090	CPT1A	-0.117684201665866	-0.535620903732823	-2.75964296137515	0.0060611754780589	0.364927937737125	Exon	Caudate
e84342	ENSG00000120341.18	ENSG00000120341	SEC16B	0.207718888272176	-2.7447249540724	2.75955729855099	0.0060627336225856	0.364961034123269	Exon	Caudate
e542515	ENSG00000127083.7	ENSG00000127083	OMD	-0.247807343423596	-0.130784480216725	-2.75940864041599	0.0060654384657719	0.365063136343277	Exon	Caudate
e1013352	ENSG00000142002.16	ENSG00000142002	DPP9	0.107628295243821	-1.19577853128827	2.75932576520904	0.006066946858562	0.365069775332985	Exon	Caudate
e336459	ENSG00000113163.15	ENSG00000113163	COL4A3BP	0.07483266312818	1.06363608442241	2.75926045528417	0.0060681357886256	0.365069775332985	Exon	Caudate
e410703	ENSG00000111912.19	ENSG00000111912	NCOA7	0.0855392349436181	3.99443042211111	2.7592363322182	0.0060685749886109	0.365069775332985	Exon	Caudate
e192223	ENSG00000144524.17	ENSG00000144524	COPS7B	0.0942032446559973	-0.61187559270423	2.75898424059556	0.0060731664502078	0.365150987809368	Exon	Caudate
e72674	ENSG00000163374.19	ENSG00000163374	YY1AP1	-0.0689432162793443	1.48013958363035	-2.75894785420746	0.0060738294317258	0.365150987809368	Exon	Caudate
e621425	ENSG00000006071.12	ENSG00000006071	ABCC8	-0.181887213354146	-2.06142094358443	-2.75883073468009	0.0060759638631778	0.365150987809368	Exon	Caudate
e983326	ENSG00000169738.7	ENSG00000169738	DCXR	-0.1056771443218	-0.0714158029274579	-2.75877151992728	0.0060770432738054	0.365150987809368	Exon	Caudate
e453032	ENSG00000105810.9	ENSG00000105810	CDK6	0.103585216816925	0.221307485201896	2.75876382750523	0.0060771835097302	0.365150987809368	Exon	Caudate
e334489	ENSG00000172062.16	ENSG00000172062	SMN1	0.636126062137731	-3.88613681110708	2.75871583687673	0.0060780584641237	0.365150987809368	Exon	Caudate
e350400	ENSG00000072364.12	ENSG00000072364	AFF4	-0.159741910926008	-2.62518489788382	-2.75869390046415	0.006078458441818	0.365150987809368	Exon	Caudate
e1076003	ENSG00000204519.10	ENSG00000204519	ZNF551	0.159135860855017	-2.30187616504594	2.75867458684533	0.0060788106164909	0.365150987809368	Exon	Caudate
e240215	ENSG00000144848.10	ENSG00000144848	ATG3	0.0851735327972041	0.514909748113972	2.75855657641292	0.0060809628815353	0.365150987809368	Exon	Caudate
e326313	ENSG00000249850.1	ENSG00000249850	KRT18P31	0.106414873555749	-0.21601714232883	2.75848938163166	0.0060821886825551	0.365150987809368	Exon	Caudate
e141472	ENSG00000144028.14	ENSG00000144028	SNRNP200	-0.0788309077153818	0.76645767750986	-2.75847451162603	0.0060824599788737	0.365150987809368	Exon	Caudate
e950650	ENSG00000108312.14	ENSG00000108312	UBTF	0.0741758793411491	1.11866399398668	2.75840726216897	0.0060836870505069	0.365150987809368	Exon	Caudate
e161005	ENSG00000144283.21	ENSG00000144283	PKP4	0.102432451245421	3.32393758654118	2.75829552468613	0.0060857263707679	0.365150987809368	Exon	Caudate
e930071	ENSG00000171928.13	ENSG00000171928	TVP23B	-0.0864659629024451	0.178906110363926	-2.75816906798476	0.0060880350770291	0.365150987809368	Exon	Caudate
e980075	ENSG00000181045.14	ENSG00000181045	SLC26A11	-0.174904403486483	-2.64120605723882	-2.75812861150001	0.0060887738538687	0.365150987809368	Exon	Caudate
e281909	ENSG00000151552.11	ENSG00000151552	QDPR	0.1209888529097	3.97850152520388	2.75801240889333	0.0060908962832812	0.365150987809368	Exon	Caudate
e570121	ENSG00000165630.13	ENSG00000165630	PRPF18	0.0667635763675318	0.619931899874133	2.75799654154045	0.0060911861508564	0.365150987809368	Exon	Caudate
e273922	ENSG00000185621.11	ENSG00000185621	LMLN	0.128257048763056	-1.65953390489968	2.75795434895177	0.0060919569931221	0.365150987809368	Exon	Caudate
e529961	ENSG00000120162.9	ENSG00000120162	MOB3B	0.0797345118158117	2.92184719736746	2.75790333744163	0.0060928890714553	0.365150987809368	Exon	Caudate
e1158001	ENSG00000169083.15	ENSG00000169083	AR	-0.213361111025626	-2.60742097469199	-2.75787275706224	0.0060934478955806	0.365150987809368	Exon	Caudate
e760457	ENSG00000102471.13	ENSG00000102471	NDFIP2	0.111271442281057	0.601449624489116	2.75764656440175	0.0060975827668226	0.365150987809368	Exon	Caudate
e154243	ENSG00000227745.1	ENSG00000227745		0.464978753512681	-2.86524128895597	2.75763533041184	0.0060977881937192	0.365150987809368	Exon	Caudate
e363560	ENSG00000145864.12	ENSG00000145864	GABRB2	0.192483892839923	0.379347557429732	2.75760787504371	0.0060982902741876	0.365150987809368	Exon	Caudate
e312927	ENSG00000164116.16	ENSG00000164116	GUCY1A3	0.170154044076999	0.494998478946556	2.75759885342296	0.0060984552620895	0.365150987809368	Exon	Caudate
e194729	ENSG00000157985.18	ENSG00000157985	AGAP1	0.0684497269424388	3.22574995526454	2.75757178398536	0.0060989503336928	0.365150987809368	Exon	Caudate
e679770	ENSG00000166159.10	ENSG00000166159	LRTM2	0.174648649800697	-0.002783086155403	2.75748205747986	0.0061005915971727	0.365150987809368	Exon	Caudate
e806144	ENSG00000203485.12	ENSG00000203485	INF2	0.111648961208726	1.91894465537914	2.75746276651088	0.0061009445167742	0.365150987809368	Exon	Caudate
e548052	ENSG00000119471.14	ENSG00000119471	HSDL2	-0.128322025582077	-0.338942551339814	-2.75745520199382	0.0061010829112502	0.365150987809368	Exon	Caudate
e548061	ENSG00000119471.14	ENSG00000119471	HSDL2	-0.128322025582077	-0.338942551339814	-2.75745520199382	0.0061010829112502	0.365150987809368	Exon	Caudate
e967886	ENSG00000108370.16	ENSG00000108370	RGS9	0.175612796089805	2.15287688969706	2.7574463574352	0.0061012447279631	0.365150987809368	Exon	Caudate
e739639	ENSG00000089163.4	ENSG00000089163	SIRT4	0.175269979527809	-2.2314749461943	2.75734033795973	0.0061031847224226	0.365150987809368	Exon	Caudate
e11582	ENSG00000183888.4	ENSG00000183888	C1orf64	-0.198120638616394	-1.31645393614727	-2.75732822247687	0.006103406452759	0.365150987809368	Exon	Caudate
e281929	ENSG00000151552.11	ENSG00000151552	QDPR	0.12094391578096	3.97820024445506	2.75731458225697	0.0061036560966389	0.365150987809368	Exon	Caudate
e42656	ENSG00000162434.11	ENSG00000162434	JAK1	-0.0779763426949221	0.422520548528163	-2.75728324047064	0.0061042297503134	0.365150987809368	Exon	Caudate
e1100458	ENSG00000060491.16	ENSG00000060491	OGFR	0.103531605051146	-0.892647440175075	2.75707133212584	0.0061081096214765	0.365322695220575	Exon	Caudate
e437049	ENSG00000006451.7	ENSG00000006451	RALA	0.0647899410182261	0.902276062388723	2.75698073146432	0.0061097691269676	0.365334523695161	Exon	Caudate
e297247	ENSG00000138639.17	ENSG00000138639	ARHGAP24	0.123319989461288	-0.852780510578818	2.75695031584495	0.0061103263322533	0.365334523695161	Exon	Caudate
e373548	ENSG00000214113.10	ENSG00000214113	LYRM4	0.108361496010388	-0.297822079154889	2.75674482007417	0.006114092158909	0.365499298142431	Exon	Caudate
e626171	ENSG00000135387.20	ENSG00000135387	CAPRIN1	0.0479639070323685	2.73286472386891	2.75658002307935	0.006117113673421	0.365619530669992	Exon	Caudate
e1003730	ENSG00000150636.16	ENSG00000150636	CCDC102B	0.137741166848605	-1.20691189008109	2.75641518678308	0.0061201372589708	0.365733479755981	Exon	Caudate
e583107	ENSG00000108176.14	ENSG00000108176	DNAJC12	0.109817043494041	0.771159970814249	2.75625880816353	0.0061230069546189	0.365733479755981	Exon	Caudate
e1157819	ENSG00000155659.14	ENSG00000155659	VSIG4	-0.349563646762688	-0.792059672744912	-2.75625578594323	0.0061230624272022	0.365733479755981	Exon	Caudate
e1157833	ENSG00000155659.14	ENSG00000155659	VSIG4	-0.349563646762688	-0.792059672744912	-2.75625578594323	0.0061230624272022	0.365733479755981	Exon	Caudate
e567590	ENSG00000173848.18	ENSG00000173848	NET1	-0.14191319967752	0.639269938321345	-2.75607040688698	0.0061264659120314	0.365876385944815	Exon	Caudate
e501053	ENSG00000205268.10	ENSG00000205268	PDE7A	0.12139545311726	-1.62624541224103	2.75600102378811	0.006127740197602	0.365892108842366	Exon	Caudate
e1153509	ENSG00000102057.9	ENSG00000102057	KCND1	0.254783958088933	-3.46695712376665	2.75539986144419	0.0061387911436024	0.36645482131144	Exon	Caudate
e967865	ENSG00000108370.16	ENSG00000108370	RGS9	0.175404900473486	2.15411088351052	2.75531686952886	0.0061403181679739	0.36645482131144	Exon	Caudate
e548069	ENSG00000119471.14	ENSG00000119471	HSDL2	-0.128219080930995	-0.33932050229983	-2.75529888169865	0.0061406491835032	0.36645482131144	Exon	Caudate
e696077	ENSG00000087470.17	ENSG00000087470	DNM1L	-0.147977905747267	-2.07627541060692	-2.75523682826132	0.0061417912266787	0.36645482131144	Exon	Caudate
e934960	ENSG00000179761.11	ENSG00000179761	PIPOX	0.156282190794438	-1.25955013388868	2.75521315319068	0.0061422269977513	0.36645482131144	Exon	Caudate
e86437	ENSG00000135824.12	ENSG00000135824	RGS8	0.190264434828742	1.0629384612417	2.75507859633722	0.0061447042260141	0.366524177195589	Exon	Caudate
e1034206	ENSG00000130475.14	ENSG00000130475	FCHO1	0.11913870397614	-0.388471806694117	2.75503999780059	0.0061454150022597	0.366524177195589	Exon	Caudate
e833880	ENSG00000166938.12	ENSG00000166938	DIS3L	0.104117982050898	-0.830028848895875	2.75497345331809	0.0061466405661873	0.366536867257728	Exon	Caudate
e967868	ENSG00000108370.16	ENSG00000108370	RGS9	0.175359036707648	2.15345939972742	2.75480133321777	0.006149811563728	0.366610266333041	Exon	Caudate
e28954	ENSG00000049089.13	ENSG00000049089	COL9A2	0.180835628182624	-0.523768821525994	2.75479667390045	0.0061498974236693	0.366610266333041	Exon	Caudate
e225691	ENSG00000041880.14	ENSG00000041880	PARP3	-0.10538735614015	-0.55040456212918	-2.75441166577005	0.0061569959372428	0.366887735843125	Exon	Caudate
e594223	ENSG00000119977.20	ENSG00000119977	TCTN3	-0.0908576283138647	-0.559727413188734	-2.75440123398262	0.0061571883743452	0.366887735843125	Exon	Caudate
e566644	ENSG00000107929.14	ENSG00000107929	LARP4B	0.0839570082343766	-0.295977396589641	2.7543792860393	0.0061575932698487	0.366887735843125	Exon	Caudate
e357333	ENSG00000186314.11	ENSG00000186314	PRELID2	-0.169495032912775	-1.41519887177233	-2.75383484588486	0.0061676448051468	0.367426144608442	Exon	Caudate
e31943	ENSG00000117408.10	ENSG00000117408	IPO13	0.0899645543919561	0.663641781629501	2.75368112110196	0.006170485578982	0.367487543383001	Exon	Caudate
e664376	ENSG00000110660.14	ENSG00000110660	SLC35F2	-0.197223630314096	-0.739889599761412	-2.75366918031406	0.0061707062895674	0.367487543383001	Exon	Caudate
e582228	ENSG00000151150.21	ENSG00000151150	ANK3	0.0927409968763439	1.24289416670858	2.75353454022469	0.0061731954377908	0.367541472587751	Exon	Caudate
e48839	ENSG00000233593.8	ENSG00000233593		-0.276280752552164	-3.67634704046757	-2.75351033721741	0.0061736429852446	0.367541472587751	Exon	Caudate
e738198	ENSG00000089250.18	ENSG00000089250	NOS1	0.149543470764993	0.0849254380025617	2.75337422388894	0.0061761604573856	0.367578929473172	Exon	Caudate
e538703	ENSG00000106772.17	ENSG00000106772	PRUNE2	0.086880973518881	1.8538677827257	2.75334279788275	0.0061767418261712	0.367578929473172	Exon	Caudate
e225713	ENSG00000041880.14	ENSG00000041880	PARP3	-0.104927721134681	-0.55869748484672	-2.75327154684899	0.0061780601255708	0.367578929473172	Exon	Caudate
e546218	ENSG00000165029.15	ENSG00000165029	ABCA1	-0.12799618713405	0.482893512614598	-2.75325670074369	0.0061783348428886	0.367578929473172	Exon	Caudate
e1033972	ENSG00000130475.14	ENSG00000130475	FCHO1	0.115954157167635	-0.366526232369905	2.75306741680206	0.0061818383845225	0.367671894873073	Exon	Caudate
e833651	ENSG00000157890.17	ENSG00000157890	MEGF11	-0.188489103174856	-2.3274252712094	-2.75302262647538	0.0061826676915448	0.367671894873073	Exon	Caudate
e675467	ENSG00000109832.13	ENSG00000109832	DDX25	0.229276396622386	-3.2253866068219	2.75300763908669	0.0061829452102267	0.367671894873073	Exon	Caudate
e87405	ENSG00000116679.15	ENSG00000116679	IVNS1ABP	0.111295401966793	3.16064693676475	2.75287236941405	0.0061854504830198	0.367712089981815	Exon	Caudate
e685793	ENSG00000177575.12	ENSG00000177575	CD163	-0.391929052300751	-3.02517281101169	-2.75278242974261	0.0061871167257291	0.367712089981815	Exon	Caudate
e246888	ENSG00000058262.9	ENSG00000058262	SEC61A1	-0.101658199475886	-0.57938455955807	-2.75274098170903	0.0061878847379424	0.367712089981815	Exon	Caudate
e683650	ENSG00000111653.19	ENSG00000111653	ING4	0.0875552530500729	-0.127843543789924	2.75271148335678	0.0061884313807704	0.367712089981815	Exon	Caudate
e26518	ENSG00000163873.9	ENSG00000163873	GRIK3	0.13471278871764	-1.21667366045287	2.75269691585241	0.0061887013516711	0.367712089981815	Exon	Caudate
e979630	ENSG00000141519.14	ENSG00000141519	CCDC40	-0.211450493377874	-2.43672557972817	-2.75248462184841	0.0061926368784843	0.367779823865829	Exon	Caudate
e179037	ENSG00000155755.18	ENSG00000155755	TMEM237	-0.240707558836119	-3.63774189325351	-2.75231010971369	0.0061958736952876	0.367779823865829	Exon	Caudate
e786316	ENSG00000054654.15	ENSG00000054654	SYNE2	-0.175774496903616	-2.02061323140511	-2.75217651371065	0.0061983526410816	0.367779823865829	Exon	Caudate
e888912	ENSG00000102900.12	ENSG00000102900	NUP93	0.0945856614969935	1.11817807263045	2.75216432046172	0.0061985789380217	0.367779823865829	Exon	Caudate
e236158	ENSG00000169379.15	ENSG00000169379	ARL13B	-0.123535360266061	-1.70373572981588	-2.75216129211344	0.0061986351428994	0.367779823865829	Exon	Caudate
e855942	ENSG00000103253.17	ENSG00000103253	HAGHL	0.147497257813509	0.0592950268877217	2.75212459264267	0.006199316306348	0.367779823865829	Exon	Caudate
e646324	ENSG00000174744.13	ENSG00000174744	BRMS1	0.0905105106564442	-0.121563673684282	2.75207498023107	0.006200237249017	0.367779823865829	Exon	Caudate
e664162	ENSG00000152402.10	ENSG00000152402	GUCY1A2	0.138874026179429	3.92220204322772	2.75199119870871	0.0062017927450032	0.367779823865829	Exon	Caudate
e1075998	ENSG00000204519.10	ENSG00000204519	ZNF551	0.158863358073536	-2.30156967330751	2.75189596048421	0.0062035613756133	0.367779823865829	Exon	Caudate
e1100181	ENSG00000130702.14	ENSG00000130702	LAMA5	-0.196449416204544	-2.47553288601348	-2.75186467005158	0.0062041425570914	0.367779823865829	Exon	Caudate
e207621	ENSG00000228956.8	ENSG00000228956	SATB1-AS1	-0.196098041500712	-2.69432112883339	-2.75181584421187	0.0062050495355995	0.367779823865829	Exon	Caudate
e621637	ENSG00000006611.15	ENSG00000006611	USH1C	0.233480090087105	-1.87198799701372	2.75180956065626	0.0062051662663076	0.367779823865829	Exon	Caudate
e115504	ENSG00000084754.10	ENSG00000084754	HADHA	-0.0722416959472505	1.84073749088471	-2.75180664896884	0.0062052203579054	0.367779823865829	Exon	Caudate
e1046759	ENSG00000188766.12	ENSG00000188766	SPRED3	-0.288277827977459	-3.80399629787477	-2.75179835904865	0.0062053743654483	0.367779823865829	Exon	Caudate
e802191	ENSG00000066629.16	ENSG00000066629	EML1	0.104846315947581	3.54476447197038	2.751746397449	0.0062063397704824	0.367779823865829	Exon	Caudate
e32186	ENSG00000159214.12	ENSG00000159214	CCDC24	-0.134375367234547	-1.41242504699546	-2.75172427703975	0.00620675079122	0.367779823865829	Exon	Caudate
e760449	ENSG00000102471.13	ENSG00000102471	NDFIP2	0.111067699395241	0.602095776009671	2.75170455873213	0.0062071171990939	0.367779823865829	Exon	Caudate
e421345	ENSG00000120437.8	ENSG00000120437	ACAT2	0.0872207031592323	0.63139620915894	2.75156753007572	0.0062096640215039	0.367857106814789	Exon	Caudate
e733424	ENSG00000151148.13	ENSG00000151148	UBE3B	0.0813683406883153	-0.140339327935554	2.75152501474649	0.0062104544057958	0.367857106814789	Exon	Caudate
e377061	ENSG00000112312.9	ENSG00000112312	GMNN	-0.203060212867884	-2.10139650771252	-2.75130422943828	0.006214560393351	0.368040076628457	Exon	Caudate
e207573	ENSG00000228956.8	ENSG00000228956	SATB1-AS1	-0.193834155491224	-2.6291765235955	-2.75099517176928	0.0062203121204058	0.368267947109597	Exon	Caudate
e146117	ENSG00000233639.5	ENSG00000233639	LINC01158	0.129119026179484	-0.824022349888593	2.75098279672932	0.00622054252661	0.368267947109597	Exon	Caudate
e547627	ENSG00000283263.1	ENSG00000283263		0.118681596652802	-0.0035641949574	2.75089096506364	0.0062222525467922	0.368267947109597	Exon	Caudate
e298562	ENSG00000138646.8	ENSG00000138646	HERC5	-0.144949669731739	-1.86547305767695	-2.75083735613988	0.0062232510082304	0.368267947109597	Exon	Caudate
e903180	ENSG00000184517.11	ENSG00000184517	ZFP1	-0.177973616958411	-2.86686058379333	-2.75082420369285	0.0062234959935074	0.368267947109597	Exon	Caudate
e278772	ENSG00000072840.12	ENSG00000072840	EVC	-0.223038297032705	-3.15294052655039	-2.75050412631423	0.0062294606323392	0.368560635780287	Exon	Caudate
e205298	ENSG00000170876.7	ENSG00000170876	TMEM43	-0.228644298446675	-3.54677254528762	-2.75035987306844	0.0062321504787129	0.36865298641946	Exon	Caudate
e1076001	ENSG00000204519.10	ENSG00000204519	ZNF551	0.158699987901789	-2.30172930627277	2.75031117170089	0.0062330588352827	0.36865298641946	Exon	Caudate
e147432	ENSG00000204588.5	ENSG00000204588	LINC01123	0.240687109261806	-1.40531584195871	2.75011146276575	0.0062367849703543	0.368672405501186	Exon	Caudate
e37917	ENSG00000121310.16	ENSG00000121310	ECHDC2	-0.0987987405888497	0.203852932287774	-2.75005996022825	0.0062377462223353	0.368672405501186	Exon	Caudate
e922766	ENSG00000178971.13	ENSG00000178971	CTC1	-0.196219508756733	-3.39270556630185	-2.74998763818187	0.0062390962791409	0.368672405501186	Exon	Caudate
e855949	ENSG00000103253.17	ENSG00000103253	HAGHL	0.147379871541292	0.0592306220823039	2.74991149118195	0.0062405180228629	0.368672405501186	Exon	Caudate
e855952	ENSG00000103253.17	ENSG00000103253	HAGHL	0.147379871541292	0.0592306220823039	2.74991149118195	0.0062405180228629	0.368672405501186	Exon	Caudate
e855960	ENSG00000103253.17	ENSG00000103253	HAGHL	0.147379871541292	0.0592306220823039	2.74991149118195	0.0062405180228629	0.368672405501186	Exon	Caudate
e855963	ENSG00000103253.17	ENSG00000103253	HAGHL	0.147379871541292	0.0592306220823039	2.74991149118195	0.0062405180228629	0.368672405501186	Exon	Caudate
e8538	ENSG00000054523.17	ENSG00000054523	KIF1B	0.0661882405038418	3.0879035876506	2.74980642371945	0.0062424802224389	0.368728136096328	Exon	Caudate
e406748	ENSG00000118690.12	ENSG00000118690	ARMC2	-0.11886545199978	-1.03299177448529	-2.7496685221623	0.0062450564651383	0.368820112618932	Exon	Caudate
e1126651	ENSG00000182944.17	ENSG00000182944	EWSR1	-0.0807039486923688	0.557869308836083	-2.74946756177715	0.0062488124776245	0.368882444043045	Exon	Caudate
e37921	ENSG00000121310.16	ENSG00000121310	ECHDC2	-0.098704042266934	0.201099716228758	-2.74943601687345	0.0062494022470924	0.368882444043045	Exon	Caudate
e37949	ENSG00000121310.16	ENSG00000121310	ECHDC2	-0.098704042266934	0.201099716228758	-2.74943601687345	0.0062494022470924	0.368882444043045	Exon	Caudate
e152052	ENSG00000163166.14	ENSG00000163166	IWS1	0.0877051054363589	-0.317841477277094	2.74930196116761	0.0062519091390164	0.368882444043045	Exon	Caudate
e453476	ENSG00000105825.11	ENSG00000105825	TFPI2	-0.342537206980109	-3.78590159699807	-2.74929602219619	0.0062520202210267	0.368882444043045	Exon	Caudate
e259228	ENSG00000169255.13	ENSG00000169255	B3GALNT1	-0.156543854335758	-2.17011809584299	-2.74927231454918	0.0062524636645878	0.368882444043045	Exon	Caudate
e30743	ENSG00000066056.13	ENSG00000066056	TIE1	-0.173239589748686	-1.30992761380542	-2.74923044912974	0.0062532468125902	0.368882444043045	Exon	Caudate
e653298	ENSG00000186642.15	ENSG00000186642	PDE2A	0.16047105502162	0.977432937369613	2.7489166733774	0.0062591192253194	0.369016816721639	Exon	Caudate
e419312	ENSG00000131018.22	ENSG00000131018	SYNE1	-0.101100338263063	0.847234877431103	-2.74890197325385	0.0062593944649642	0.369016816721639	Exon	Caudate
e123732	ENSG00000152527.13	ENSG00000152527	PLEKHH2	-0.199116447966552	-2.48466748509378	-2.74886280900501	0.0062601278151803	0.369016816721639	Exon	Caudate
e259634	ENSG00000169064.12	ENSG00000169064	ZBBX	-0.225282206918192	-1.43607823546026	-2.74876645906077	0.0062619322975275	0.369016816721639	Exon	Caudate
e506286	ENSG00000180694.13	ENSG00000180694	TMEM64	0.210880441077942	-3.20234622286136	2.7487138858962	0.0062629171081038	0.369016816721639	Exon	Caudate
e1033015	ENSG00000130299.16	ENSG00000130299	GTPBP3	0.161096596199143	-2.25618883946192	2.74866622351673	0.0062638100498751	0.369016816721639	Exon	Caudate
e803705	ENSG00000197102.10	ENSG00000197102	DYNC1H1	0.0563567312780175	3.33747767827995	2.74865925404239	0.0062639406307305	0.369016816721639	Exon	Caudate
e728103	ENSG00000185046.18	ENSG00000185046	ANKS1B	0.189753247817192	3.32266185779047	2.74862189000599	0.006264640729468	0.369016816721639	Exon	Caudate
e107919	ENSG00000162714.12	ENSG00000162714	ZNF496	-0.114493865315029	-1.75615195956324	-2.74861864744463	0.0062647014894372	0.369016816721639	Exon	Caudate
e582240	ENSG00000151150.21	ENSG00000151150	ANK3	0.0762587108626364	2.4149299085977	2.7485618958792	0.0062657650014533	0.36901940022473	Exon	Caudate
e425512	ENSG00000230487.7	ENSG00000230487	PSMG3-AS1	-0.102851366128702	0.329741433236499	-2.74825834738044	0.0062714562050722	0.369294484349023	Exon	Caudate
e45770	ENSG00000077254.14	ENSG00000077254	USP33	-0.134511238123388	-2.12721856596218	-2.74806629390939	0.006275059410708	0.369314706299412	Exon	Caudate
e773238	ENSG00000100918.12	ENSG00000100918	REC8	0.13788251570808	-1.93210830640789	2.74800904249852	0.0062761338932902	0.369314706299412	Exon	Caudate
e462051	ENSG00000189056.13	ENSG00000189056	RELN	0.178902406802515	0.256877194339062	2.74797673723654	0.0062767402651061	0.369314706299412	Exon	Caudate
e728226	ENSG00000185046.18	ENSG00000185046	ANKS1B	0.190012076188545	3.31827956112006	2.74782713516294	0.0062795489958035	0.369314706299412	Exon	Caudate
e31922	ENSG00000117408.10	ENSG00000117408	IPO13	0.0771843220954662	1.67077131032301	2.74778897574882	0.0062802656082719	0.369314706299412	Exon	Caudate
e162064	ENSG00000136560.13	ENSG00000136560	TANK	0.119944923443576	-1.08128413541669	2.74775406737279	0.0062809212327838	0.369314706299412	Exon	Caudate
e363301	ENSG00000170234.12	ENSG00000170234	PWWP2A	0.10602674009338	-0.692990772620395	2.74774987815108	0.0062809999159493	0.369314706299412	Exon	Caudate
e971120	ENSG00000246731.2	ENSG00000246731		0.179599233962944	0.906813216745087	2.74773418662415	0.0062812946466318	0.369314706299412	Exon	Caudate
e339918	ENSG00000271904.1	ENSG00000271904		-0.25900063016281	-3.35641883343083	-2.74770989391735	0.0062817509561346	0.369314706299412	Exon	Caudate
e373563	ENSG00000214113.10	ENSG00000214113	LYRM4	0.108366953690293	-0.318942745385144	2.74754300680317	0.0062848865412089	0.369314706299412	Exon	Caudate
e647871	ENSG00000173120.14	ENSG00000173120	KDM2A	0.0771899910612616	-0.103268301598163	2.74743125105301	0.0062869870724649	0.369314706299412	Exon	Caudate
e281900	ENSG00000151552.11	ENSG00000151552	QDPR	0.120803295976034	3.96173689194301	2.74741019764923	0.0062873828576274	0.369314706299412	Exon	Caudate
e842537	ENSG00000140382.14	ENSG00000140382	HMG20A	0.0854148615270907	-0.13124516584542	2.74740868337568	0.0062874113254837	0.369314706299412	Exon	Caudate
e889083	ENSG00000051108.14	ENSG00000051108	HERPUD1	-0.105275321596029	2.32692830118249	-2.74735623259313	0.0062883974552387	0.369314706299412	Exon	Caudate
e395185	ENSG00000069122.18	ENSG00000069122	ADGRF5	-0.132648201859245	1.86518449346352	-2.7473495014442	0.0062885240180205	0.369314706299412	Exon	Caudate
e664387	ENSG00000110660.14	ENSG00000110660	SLC35F2	-0.196627834412356	-0.742216004680408	-2.74733412244127	0.0062888131911692	0.369314706299412	Exon	Caudate
e327521	ENSG00000171522.5	ENSG00000171522	PTGER4	-0.260879035979905	-2.11157232126204	-2.74731633929579	0.0062891475846647	0.369314706299412	Exon	Caudate
e305213	ENSG00000145349.16	ENSG00000145349	CAMK2D	-0.100437943106641	-0.612322786311171	-2.74721704047573	0.0062910150907177	0.369364438422519	Exon	Caudate
e639486	ENSG00000168003.16	ENSG00000168003	SLC3A2	-0.108582867284096	1.84981073024094	-2.74694938285523	0.006296051405025	0.369568733061157	Exon	Caudate
e135063	ENSG00000114978.17	ENSG00000114978	MOB1A	-0.0956167037279312	0.612610601374537	-2.74684927732017	0.0062979359522825	0.369568733061157	Exon	Caudate
e366583	ENSG00000200648.1	ENSG00000200648	RNU6-226P	0.300475864494188	-2.9362539533676	2.74682305685429	0.0062984296526443	0.369568733061157	Exon	Caudate
e924071	ENSG00000007237.18	ENSG00000007237	GAS7	0.110268265581058	2.5766051141324	2.7468151084407	0.0062985793187786	0.369568733061157	Exon	Caudate
e508473	ENSG00000156469.8	ENSG00000156469	MTERF3	0.0753824218006721	0.261498887123507	2.74642302421944	0.0063059661318622	0.369942176184776	Exon	Caudate
e582253	ENSG00000151150.21	ENSG00000151150	ANK3	0.0978141959749121	1.29530739079718	2.74634407754279	0.0063074544228307	0.369969515041069	Exon	Caudate
e691091	ENSG00000172572.6	ENSG00000172572	PDE3A	-0.135118532298832	-1.54152482188438	-2.746248286657	0.00630926068449	0.370015492876638	Exon	Caudate
e633554	ENSG00000149131.15	ENSG00000149131	SERPING1	-0.179673649901968	-0.187871903437896	-2.74603524073233	0.0063132796180681	0.370081387023403	Exon	Caudate
e963777	ENSG00000170832.12	ENSG00000170832	USP32	0.0839859704329908	-0.0276127569729402	2.74602275695607	0.0063135151858137	0.370081387023403	Exon	Caudate
e124998	ENSG00000143933.16	ENSG00000143933	CALM2	0.0980450945084923	6.92333178021154	2.74578829360271	0.0063179409639452	0.370081387023403	Exon	Caudate
e225738	ENSG00000041880.14	ENSG00000041880	PARP3	-0.104695558965081	-0.548295837099381	-2.74577953272267	0.0063181063904201	0.370081387023403	Exon	Caudate
e852188	ENSG00000168904.14	ENSG00000168904	LRRC28	-0.149508967313517	-2.16122258655738	-2.74571657802371	0.0063192952415779	0.370081387023403	Exon	Caudate
e90735	ENSG00000134369.15	ENSG00000134369	NAV1	0.130516682016572	-0.842120614430476	2.74559606173057	0.0063215716630739	0.370081387023403	Exon	Caudate
e830698	ENSG00000205502.3	ENSG00000205502	C2CD4B	-0.467424211893197	-4.08828264448106	-2.74559138173127	0.0063216600781056	0.370081387023403	Exon	Caudate
e825616	ENSG00000092439.13	ENSG00000092439	TRPM7	0.111070764938891	-0.611275061398396	2.74541244637781	0.006325041381451	0.370081387023403	Exon	Caudate
e477514	ENSG00000196329.11	ENSG00000196329	GIMAP5	-0.145088241199563	1.14554386812426	-2.74537379510955	0.0063257719808229	0.370081387023403	Exon	Caudate
e22214	ENSG00000142910.15	ENSG00000142910	TINAGL1	-0.182948791317727	-1.37799617638323	-2.74536927266284	0.0063258574706259	0.370081387023403	Exon	Caudate
e805142	ENSG00000126214.21	ENSG00000126214	KLC1	0.0567850099592996	3.1644832110476	2.74529013473752	0.0063273536186626	0.370081387023403	Exon	Caudate
e786957	ENSG00000054654.15	ENSG00000054654	SYNE2	-0.166488470995834	-2.33595250890018	-2.74527989238252	0.0063275472796452	0.370081387023403	Exon	Caudate
e1038369	ENSG00000160321.14	ENSG00000160321	ZNF208	-0.262159189517197	0.529896415354582	-2.74526942764754	0.0063277451508876	0.370081387023403	Exon	Caudate
e322498	ENSG00000039139.9	ENSG00000039139	DNAH5	-0.435669364602567	-4.39915125592176	-2.7452237423919	0.006328609050789	0.370081387023403	Exon	Caudate
e395206	ENSG00000069122.18	ENSG00000069122	ADGRF5	-0.132524582197287	1.86460864030433	-2.74517762881615	0.0063294811582097	0.370081387023403	Exon	Caudate
e146121	ENSG00000233639.5	ENSG00000233639	LINC01158	0.129734362276351	-0.838039274356058	2.74515290308636	0.0063299488199377	0.370081387023403	Exon	Caudate
e479850	ENSG00000214106.7	ENSG00000214106	PAXIP1-AS2	0.111278073729353	-0.64204076177029	2.74514320551183	0.006330132248101	0.370081387023403	Exon	Caudate
e747037	ENSG00000177084.16	ENSG00000177084	POLE	-0.194366205249908	-3.08374133227335	-2.74510905747325	0.0063307781913425	0.370081387023403	Exon	Caudate
e1010618	ENSG00000141873.10	ENSG00000141873	SLC39A3	0.101911256244928	0.0406334467776597	2.74507618444124	0.0063314000728567	0.370081387023403	Exon	Caudate
e583113	ENSG00000108176.14	ENSG00000108176	DNAJC12	0.108081042917455	0.817743556822753	2.74505588416625	0.0063317841345364	0.370081387023403	Exon	Caudate
e988613	ENSG00000154845.15	ENSG00000154845	PPP4R1	-0.128494256310054	-1.55525493349343	-2.74505194856588	0.0063318585947464	0.370081387023403	Exon	Caudate
e882296	ENSG00000260899.1	ENSG00000260899		0.089948144480157	-0.50089541610182	2.74495007402413	0.0063337863014605	0.370134280478394	Exon	Caudate
e991828	ENSG00000134508.12	ENSG00000134508	CABLES1	-0.151150267297022	4.44902157531754	-2.74471756927757	0.0063381878260199	0.37033169866829	Exon	Caudate
e1157826	ENSG00000155659.14	ENSG00000155659	VSIG4	-0.345043809499674	-0.651918256909328	-2.74462441890837	0.0063399520217461	0.370374982459091	Exon	Caudate
e1100497	ENSG00000092758.15	ENSG00000092758	COL9A3	0.203181561490213	-1.94535807126178	2.74447024191304	0.0063428729892761	0.370485819065518	Exon	Caudate
e1058683	ENSG00000124440.15	ENSG00000124440	HIF3A	-0.227044857562485	-1.87861221130205	-2.74434425866878	0.0063452607133601	0.370558336017384	Exon	Caudate
e32180	ENSG00000159214.12	ENSG00000159214	CCDC24	-0.144749118738594	-1.91827314109241	-2.74424465710207	0.0063471490078689	0.370558336017384	Exon	Caudate
e24451	ENSG00000142920.16	ENSG00000142920	AZIN2	0.111277939515792	-0.250452810082635	2.74408563816751	0.006350164817788	0.370558336017384	Exon	Caudate
e993959	ENSG00000153339.13	ENSG00000153339	TRAPPC8	0.0766066247909687	0.649317159127813	2.74386784007198	0.0063542974811179	0.370558336017384	Exon	Caudate
e418751	ENSG00000131018.22	ENSG00000131018	SYNE1	-0.0986245999276428	0.846954973111066	-2.74384546140397	0.0063547222482619	0.370558336017384	Exon	Caudate
e1081475	ENSG00000101384.11	ENSG00000101384	JAG1	-0.176198602744871	-2.27747760915726	-2.7438399167645	0.0063548274944457	0.370558336017384	Exon	Caudate
e149967	ENSG00000175497.16	ENSG00000175497	DPP10	0.115297439172843	0.406465317168839	2.74383392821058	0.0063549411686094	0.370558336017384	Exon	Caudate
e259757	ENSG00000114204.14	ENSG00000114204	SERPINI2	-0.242245624828569	-2.47405159909505	-2.74376912525847	0.0063561713696084	0.370558336017384	Exon	Caudate
e237348	ENSG00000181458.10	ENSG00000181458	TMEM45A	0.175069865530429	-1.65658067223174	2.74376471865108	0.0063562550312144	0.370558336017384	Exon	Caudate
e304841	ENSG00000145362.17	ENSG00000145362	ANK2	0.0625149678666205	2.85825579101568	2.74374872093528	0.0063565587640686	0.370558336017384	Exon	Caudate
e1055904	ENSG00000267508.5	ENSG00000267508	ZNF285	0.0700482567215458	1.61994723213102	2.74370769870983	0.0063573376725304	0.370558336017384	Exon	Caudate
e738075	ENSG00000088992.17	ENSG00000088992	TESC	0.150841950430267	1.7673580809122	2.74364981395077	0.0063584369045952	0.370558336017384	Exon	Caudate
e610604	ENSG00000177697.17	ENSG00000177697	CD151	-0.127099536881665	-0.511223854638865	-2.74362842311007	0.0063588431602897	0.370558336017384	Exon	Caudate
e454201	ENSG00000004799.7	ENSG00000004799	PDK4	-0.207387811879594	0.581238031094721	-2.74361019965465	0.0063591892793754	0.370558336017384	Exon	Caudate
e739637	ENSG00000089163.4	ENSG00000089163	SIRT4	0.17417129712438	-2.23389460206288	2.74359525783484	0.0063594730828748	0.370558336017384	Exon	Caudate
e384153	ENSG00000243649.8	ENSG00000243649	CFB	-0.28222424165379	-3.2134847256345	-2.74346254926209	0.0063619942390058	0.370645564883432	Exon	Caudate
e728022	ENSG00000185046.18	ENSG00000185046	ANKS1B	0.189760540750401	3.32044026005026	2.74330335067264	0.0063650198354735	0.370664656784541	Exon	Caudate
e284109	ENSG00000047365.11	ENSG00000047365	ARAP2	0.0691128228567502	1.20317972846201	2.74325944959725	0.0063658544115545	0.370664656784541	Exon	Caudate
e437024	ENSG00000241127.7	ENSG00000241127	YAE1D1	0.0823338775513972	-0.223746611013467	2.74325456271498	0.006365947319153	0.370664656784541	Exon	Caudate
e494593	ENSG00000147526.19	ENSG00000147526	TACC1	-0.206882905380213	-1.77039518876891	-2.74317635392216	0.0063674343624761	0.370664656784541	Exon	Caudate
e831703	ENSG00000103657.13	ENSG00000103657	HERC1	0.0882701808512013	1.69929506060641	2.74317590297268	0.0063674429376317	0.370664656784541	Exon	Caudate
e281886	ENSG00000151552.11	ENSG00000151552	QDPR	0.124410592747289	4.11825352577248	2.74303967886352	0.006370033822806	0.370755842828929	Exon	Caudate
e331465	ENSG00000164181.13	ENSG00000164181	ELOVL7	-0.148291910738088	-0.416245835124896	-2.74283312580003	0.0063739641312222	0.370924945624416	Exon	Caudate
e550916	ENSG00000175764.14	ENSG00000175764	TTLL11	0.110470957247996	1.92757663607723	2.74272842994239	0.006375957128956	0.37098127277638	Exon	Caudate
e81592	ENSG00000117475.13	ENSG00000117475	BLZF1	0.0643459404008114	1.48473223843633	2.74264215252884	0.0063775999349676	0.3710172093979	Exon	Caudate
e409083	ENSG00000228624.7	ENSG00000228624		0.228212079728522	-2.26617262475314	2.74253721075646	0.0063795986439414	0.371073835813714	Exon	Caudate
e154315	ENSG00000176771.15	ENSG00000176771	NCKAP5	0.116950125501069	0.142114376942713	2.74237718499833	0.0063826475655144	0.37115364772444	Exon	Caudate
e839129	ENSG00000140459.17	ENSG00000140459	CYP11A1	-0.224718154585585	-3.4133702837952	-2.74225185418752	0.0063850363739959	0.37115364772444	Exon	Caudate
e1133742	ENSG00000100142.14	ENSG00000100142	POLR2F	0.116270547510796	0.524829751952845	2.74222830702423	0.0063854852736457	0.37115364772444	Exon	Caudate
e264571	ENSG00000163872.15	ENSG00000163872	YEATS2	0.117007862273717	-1.11085810907352	2.74221155597573	0.0063858046305187	0.37115364772444	Exon	Caudate
e1100080	ENSG00000130702.14	ENSG00000130702	LAMA5	-0.200479821585293	-2.73454318205948	-2.74209057442863	0.0063881115586594	0.37115364772444	Exon	Caudate
e981443	ENSG00000157637.12	ENSG00000157637	SLC38A10	-0.1082535099833	-0.889304079116	-2.7420816356888	0.0063882820362547	0.37115364772444	Exon	Caudate
e1129108	ENSG00000183963.18	ENSG00000183963	SMTN	-0.237307694080649	-3.62714759559251	-2.74204096624088	0.0063890577265219	0.37115364772444	Exon	Caudate
e826596	ENSG00000128833.12	ENSG00000128833	MYO5C	-0.160148525219994	-1.9376632675339	-2.74201597111141	0.0063895345019983	0.37115364772444	Exon	Caudate
e940790	ENSG00000278540.4	ENSG00000278540	ACACA	0.0671188065549169	0.835769105589614	2.74191129351479	0.0063915315485885	0.37115364772444	Exon	Caudate
e128204	ENSG00000115421.12	ENSG00000115421	PAPOLG	0.0850266521278573	-0.239289417031784	2.74187630362022	0.0063921992139915	0.37115364772444	Exon	Caudate
e304743	ENSG00000145362.17	ENSG00000145362	ANK2	0.0619793429453547	3.0726656935271	2.74187354588136	0.0063922518389156	0.37115364772444	Exon	Caudate
e888844	ENSG00000102900.12	ENSG00000102900	NUP93	0.0962107156378417	0.923642493958653	2.74178118842713	0.0063940144885376	0.371155198057721	Exon	Caudate
e1038350	ENSG00000160321.14	ENSG00000160321	ZNF208	-0.261698334065351	0.532385878841589	-2.74176467746218	0.0063943296479203	0.371155198057721	Exon	Caudate
e60670	ENSG00000266338.6	ENSG00000266338	NBPF15	0.2076248521488	-2.86433204158839	2.74169798037023	0.0063956028971036	0.371169573072816	Exon	Caudate
e470868	ENSG00000128567.16	ENSG00000128567	PODXL	-0.141267042670874	1.16094901406307	-2.74157898328313	0.006397875123327	0.371241909933929	Exon	Caudate
e751327	ENSG00000073910.19	ENSG00000073910	FRY	0.303181696499519	-3.85398907507603	2.74150787497089	0.006399233270752	0.371261191939416	Exon	Caudate
e126622	ENSG00000115306.15	ENSG00000115306	SPTBN1	0.0507563706339804	4.62378213819398	2.74135170746919	0.0064022169372304	0.371374759593248	Exon	Caudate
e548041	ENSG00000119471.14	ENSG00000119471	HSDL2	-0.127806132148091	-0.330459001582917	-2.7411213213084	0.006406620886544	0.371538390709407	Exon	Caudate
e137550	ENSG00000115423.18	ENSG00000115423	DNAH6	0.154118679805035	-1.31130334216514	2.74109673445637	0.0064070910383535	0.371538390709407	Exon	Caudate
e272283	ENSG00000072274.12	ENSG00000072274	TFRC	-0.122572394029233	0.127558908419926	-2.74091072830577	0.0064106488731109	0.371629413708624	Exon	Caudate
e377228	ENSG00000168405.14	ENSG00000168405	CMAHP	-0.264765885146894	-3.57551944881841	-2.74087277706643	0.0064113750050272	0.371629413708624	Exon	Caudate
e134236	ENSG00000144040.12	ENSG00000144040	SFXN5	-0.195510526917104	-2.46580647585414	-2.74085363407806	0.0064117413014853	0.371629413708624	Exon	Caudate
e582248	ENSG00000151150.21	ENSG00000151150	ANK3	0.0905382517626627	1.59664717699446	2.74062437532822	0.006416129581275	0.371824212709447	Exon	Caudate
e875653	ENSG00000166501.12	ENSG00000166501	PRKCB	0.216334031921698	3.78285620663503	2.74057000318165	0.0064171707254574	0.371825008923809	Exon	Caudate
e903139	ENSG00000166816.13	ENSG00000166816	LDHD	-0.0978885122786346	0.476871602977108	-2.74042945969241	0.0064198626272615	0.37184830652448	Exon	Caudate
e741167	ENSG00000089094.17	ENSG00000089094	KDM2B	0.103217565137606	-0.809091992478965	2.74038860561313	0.0064206453177824	0.37184830652448	Exon	Caudate
e924637	ENSG00000263400.6	ENSG00000263400	TMEM220-AS1	-0.231520036296331	-3.40676046661685	-2.74038808895395	0.0064206552165928	0.37184830652448	Exon	Caudate
e126637	ENSG00000115306.15	ENSG00000115306	SPTBN1	0.0530986357322152	5.12013018731553	2.74032032072638	0.0064219537255537	0.371864001112635	Exon	Caudate
e1105593	ENSG00000198862.13	ENSG00000198862	LTN1	0.0748801241174777	0.48865444033107	2.73994313690109	0.006429185290631	0.372223190045816	Exon	Caudate
e488363	ENSG00000197181.11	ENSG00000197181	PIWIL2	0.400324456576171	-3.22331312362229	2.73970600993443	0.0064337353771282	0.372350612313997	Exon	Caudate
e1062005	ENSG00000105538.9	ENSG00000105538	RASIP1	-0.235697545088934	-2.86376714089746	-2.73969506132599	0.006433945533606	0.372350612313997	Exon	Caudate
e312616	ENSG00000121207.11	ENSG00000121207	LRAT	-0.241398311529991	-2.14414224280557	-2.73966759615582	0.0064344727496614	0.372350612313997	Exon	Caudate
e1009276	ENSG00000071564.14	ENSG00000071564	TCF3	-0.14937706999078	-2.1894111614341	-2.73954079931685	0.0064369072229924	0.372431939624546	Exon	Caudate
e728381	ENSG00000238105.7	ENSG00000238105	GOLGA2P5	-0.183433348068419	-1.58907760054245	-2.73947985586623	0.0064380776207416	0.372440114688257	Exon	Caudate
e752677	ENSG00000120697.8	ENSG00000120697	ALG5	-0.100893743261884	-0.0905069107485867	-2.73931592119226	0.0064412268830117	0.372562745333249	Exon	Caudate
e34927	ENSG00000232022.7	ENSG00000232022	FAAHP1	-0.303992640658642	-3.92990871002985	-2.73925007133454	0.0064424922814116	0.372576390873898	Exon	Caudate
e119350	ENSG00000158089.14	ENSG00000158089	GALNT14	0.232690444370801	-3.30470238390173	2.73911830166829	0.0064450250965836	0.372649020262327	Exon	Caudate
e51390	ENSG00000099260.10	ENSG00000099260	PALMD	-0.160808431120927	-0.994814167061165	-2.73904278139045	0.0064464771175768	0.372649020262327	Exon	Caudate
e352175	ENSG00000250159.6	ENSG00000250159		0.114200601099374	-1.53698549054111	2.7389198681659	0.0064488409898636	0.372649020262327	Exon	Caudate
e315967	ENSG00000272870.1	ENSG00000272870		-0.154687895705018	-1.3743475658197	-2.73889319888992	0.0064493539978436	0.372649020262327	Exon	Caudate
e1059354	ENSG00000090372.14	ENSG00000090372	STRN4	0.0840515153387316	0.636478363451495	2.73888237283069	0.0064495622575381	0.372649020262327	Exon	Caudate
e164700	ENSG00000163072.15	ENSG00000163072	NOSTRIN	-0.180947727748781	-1.81704973638631	-2.73886345148972	0.0064499262598491	0.372649020262327	Exon	Caudate
e922801	ENSG00000178921.13	ENSG00000178921	PFAS	0.113218644484379	-0.95121189125459	2.738383679995	0.0064591621422007	0.372931595289128	Exon	Caudate
e848572	ENSG00000140521.12	ENSG00000140521	POLG	0.0937635750311495	-1.07482655695645	2.73832124731305	0.0064603648857447	0.372931595289128	Exon	Caudate
e1139823	ENSG00000075234.16	ENSG00000075234	TTC38	-0.17031713086726	-2.22609322337394	-2.7383177286645	0.0064604326772854	0.372931595289128	Exon	Caudate
e810916	ENSG00000206149.10	ENSG00000206149	HERC2P9	-0.305679736317553	-2.53270706555954	-2.73828910972335	0.006460984083898	0.372931595289128	Exon	Caudate
e86404	ENSG00000135824.12	ENSG00000135824	RGS8	0.191800691837558	1.18048170457334	2.73825568712356	0.0064616280973229	0.372931595289128	Exon	Caudate
e1058814	ENSG00000124440.15	ENSG00000124440	HIF3A	-0.226414706997379	-1.87898872027974	-2.73817637692574	0.0064631565417535	0.372931595289128	Exon	Caudate
e221341	ENSG00000172046.18	ENSG00000172046	USP19	0.0912788478327966	0.0290504797709311	2.73814913302744	0.0064636816540448	0.372931595289128	Exon	Caudate
e57348	ENSG00000155380.11	ENSG00000155380	SLC16A1	-0.168280395383306	-1.18312339145256	-2.73811385596979	0.0064643616586447	0.372931595289128	Exon	Caudate
e213913	ENSG00000170011.13	ENSG00000170011	MYRIP	-0.137083043464561	-1.94376235438769	-2.73810514818605	0.0064645295208221	0.372931595289128	Exon	Caudate
e744546	ENSG00000196498.13	ENSG00000196498	NCOR2	0.0779253296676489	2.05629127116603	2.73807442649169	0.0064651217822368	0.372931595289128	Exon	Caudate
e139684	ENSG00000183281.14	ENSG00000183281	PLGLB1	0.536547824717522	-4.17198371851392	2.73797417784053	0.0064670547446235	0.372983646448201	Exon	Caudate
e1058804	ENSG00000124440.15	ENSG00000124440	HIF3A	-0.236961233190288	-2.30825328264799	-2.73778095441414	0.0064707818893545	0.37299130738898	Exon	Caudate
e936949	ENSG00000196712.16	ENSG00000196712	NF1	0.0714424880143152	0.729441517363133	2.73772695576429	0.006471823832288	0.37299130738898	Exon	Caudate
e744464	ENSG00000196498.13	ENSG00000196498	NCOR2	0.0779151354530177	2.05630737098273	2.73770731082688	0.0064722029331239	0.37299130738898	Exon	Caudate
e152083	ENSG00000163166.14	ENSG00000163166	IWS1	0.0697429158029078	1.71764245608738	2.73770463499427	0.0064722545719173	0.37299130738898	Exon	Caudate
e279428	ENSG00000272620.1	ENSG00000272620	AFAP1-AS1	-0.211176318335818	-0.898403296375219	-2.73768480834663	0.0064726372024209	0.37299130738898	Exon	Caudate
e913008	ENSG00000070366.13	ENSG00000070366	SMG6	-0.0837519680029144	-0.184135950130361	-2.73764677070432	0.0064733713404553	0.37299130738898	Exon	Caudate
e881113	ENSG00000102886.14	ENSG00000102886	GDPD3	0.263201725543203	-3.82759712944407	2.73751628475083	0.006475890330399	0.373065334686308	Exon	Caudate
e976232	ENSG00000161542.16	ENSG00000161542	PRPSAP1	0.117680931118619	-1.56330773539768	2.73737520027251	0.006478614917434	0.373065334686308	Exon	Caudate
e142319	ENSG00000213337.8	ENSG00000213337	ANKRD39	0.0884095652067765	-0.0827619119798865	2.73736271092331	0.0064788561583905	0.373065334686308	Exon	Caudate
e537936	ENSG00000119125.16	ENSG00000119125	GDA	-0.337568225570987	-3.45520584470119	-2.73735667565092	0.0064789727370183	0.373065334686308	Exon	Caudate
e16234	ENSG00000125945.14	ENSG00000125945	ZNF436	0.0713165408718885	3.72866699906988	2.73731331969531	0.006479810265726	0.373065334686308	Exon	Caudate
e903184	ENSG00000184517.11	ENSG00000184517	ZFP1	-0.177132836848001	-2.86817616989394	-2.73717805759837	0.0064824238197456	0.373110000031169	Exon	Caudate
e645373	ENSG00000172638.12	ENSG00000172638	EFEMP2	-0.10765194604682	-0.981450653845204	-2.73716645901177	0.0064826479736396	0.373110000031169	Exon	Caudate
e432961	ENSG00000005020.12	ENSG00000005020	SKAP2	0.185090833210734	-1.87729003274543	2.73703773094288	0.0064851362379366	0.373180557468636	Exon	Caudate
e419589	ENSG00000146469.12	ENSG00000146469	VIP	0.288686635740307	-3.14054969483741	2.73699635595137	0.0064859361838199	0.373180557468636	Exon	Caudate
e301787	ENSG00000164038.14	ENSG00000164038	SLC9B2	0.112864676982345	-0.299539127316769	2.73693581311649	0.006487106882207	0.373188585347145	Exon	Caudate
e403800	ENSG00000135336.14	ENSG00000135336	ORC3	-0.0700699084174692	0.3542901014493	-2.7366424876027	0.0064927815307112	0.373297526570664	Exon	Caudate
e225088	ENSG00000271858.5	ENSG00000271858		-0.230847914585587	-3.70565730756602	-2.73663722392494	0.0064928834022664	0.373297526570664	Exon	Caudate
e91963	ENSG00000163485.15	ENSG00000163485	ADORA1	0.079387865074018	3.97989306933212	2.73658424919377	0.0064939087388276	0.373297526570664	Exon	Caudate
e993780	ENSG00000134760.5	ENSG00000134760	DSG1	-0.258216959098922	-2.32900939832488	-2.73657146271558	0.0064941562455849	0.373297526570664	Exon	Caudate
e91960	ENSG00000163485.15	ENSG00000163485	ADORA1	0.0793820229830604	3.97982995500711	2.73657137379746	0.006494157966795	0.373297526570664	Exon	Caudate
e357760	ENSG00000156475.18	ENSG00000156475	PPP2R2B	0.0719766921626917	2.25558112094902	2.73650362248144	0.006495469565653	0.373312442596151	Exon	Caudate
e779733	ENSG00000129534.13	ENSG00000129534	MIS18BP1	0.098459063046629	-0.0092972422170526	2.7364514112669	0.0064964804866182	0.373312442596151	Exon	Caudate
e128143	ENSG00000115421.12	ENSG00000115421	PAPOLG	0.0848761126194709	-0.237510186332083	2.73633464700453	0.0064987418070454	0.373327556082346	Exon	Caudate
e779427	ENSG00000198718.12	ENSG00000198718	FAM179B	0.0851296991492666	0.620464405974502	2.73628237693562	0.0064997543280135	0.373327556082346	Exon	Caudate
e312935	ENSG00000164116.16	ENSG00000164116	GUCY1A3	0.151072253126236	2.65421087919332	2.73626043424714	0.006500179421217	0.373327556082346	Exon	Caudate
e598788	ENSG00000166272.16	ENSG00000166272	WBP1L	-0.0810649151492172	0.516952663282572	-2.73616218294268	0.0065020831404262	0.373327556082346	Exon	Caudate
e138857	ENSG00000068654.15	ENSG00000068654	POLR1A	0.10183185048286	-0.942461716444518	2.73612581300379	0.0065027879727441	0.373327556082346	Exon	Caudate
e286637	ENSG00000124406.16	ENSG00000124406	ATP8A1	0.0912234206115125	2.85186918114989	2.73611833842704	0.0065029328350739	0.373327556082346	Exon	Caudate
e194625	ENSG00000157985.18	ENSG00000157985	AGAP1	0.0598245977850458	5.54151564726476	2.73599815524892	0.0065052624661213	0.37336159288854	Exon	Caudate
e799937	ENSG00000133958.13	ENSG00000133958	UNC79	0.144074317059912	-1.37607976578247	2.73595214167958	0.0065061545927486	0.37336159288854	Exon	Caudate
e927180	ENSG00000170160.17	ENSG00000170160	CCDC144A	0.307341477896787	1.82679543919192	2.73592810496068	0.0065066206687022	0.37336159288854	Exon	Caudate
e736699	ENSG00000089127.12	ENSG00000089127	OAS1	0.264549749086335	-2.41532498165662	2.73576596933847	0.0065097652928461	0.373449231396624	Exon	Caudate
e930645	ENSG00000072134.15	ENSG00000072134	EPN2	0.0730662219484976	3.38687262958869	2.73574295632788	0.0065102117419152	0.373449231396624	Exon	Caudate
e121183	ENSG00000003509.15	ENSG00000003509	NDUFAF7	0.0889061371004826	-0.425461357645603	2.73566127101474	0.006511796648386	0.373480949227802	Exon	Caudate
e600895	ENSG00000197142.10	ENSG00000197142	ACSL5	-0.219280206282061	-1.77828581566227	-2.73542509654051	0.0065163810044521	0.373684661730036	Exon	Caudate
e477517	ENSG00000196329.11	ENSG00000196329	GIMAP5	-0.144039816421079	1.17294086453635	-2.73533911314151	0.0065180507419783	0.373703310734379	Exon	Caudate
e805353	ENSG00000126214.21	ENSG00000126214	KLC1	0.0557165681301082	3.21435207170745	2.73524311461653	0.0065199154226811	0.373703310734379	Exon	Caudate
e923355	ENSG00000276231.4	ENSG00000276231	PIK3R6	0.233455021758286	-2.91998811135097	2.73521917666605	0.0065203804697881	0.373703310734379	Exon	Caudate
e589374	ENSG00000148606.12	ENSG00000148606	POLR3A	0.124165016557686	-1.95285633963978	2.73519569978783	0.0065208365886473	0.373703310734379	Exon	Caudate
e802160	ENSG00000066629.16	ENSG00000066629	EML1	0.117801672909819	0.912861702556574	2.73509262434188	0.0065228395235574	0.373758911249542	Exon	Caudate
e451085	ENSG00000085563.14	ENSG00000085563	ABCB1	-0.195176655054259	-2.42803536712142	-2.73498057486722	0.0065250174695592	0.373816200282493	Exon	Caudate
e968631	ENSG00000130935.9	ENSG00000130935	NOL11	0.0911167471817874	-0.577846217902744	2.73493051750514	0.0065259906647102	0.373816200282493	Exon	Caudate
e471256	ENSG00000273297.1	ENSG00000273297		0.261878956709627	-3.71719522335815	2.73488179407273	0.0065269380519997	0.373816200282493	Exon	Caudate
e32206	ENSG00000159214.12	ENSG00000159214	CCDC24	-0.168042534732903	-2.32760242462615	-2.73472278072914	0.0065300308004222	0.37382791498462	Exon	Caudate
e546192	ENSG00000165029.15	ENSG00000165029	ABCA1	-0.116879282064157	0.774126761640276	-2.73472236030736	0.0065300389792177	0.37382791498462	Exon	Caudate
e461400	ENSG00000161048.11	ENSG00000161048	NAPEPLD	0.108781337151976	2.04282703894754	2.73463135947048	0.006531809507761	0.37382791498462	Exon	Caudate
e344352	ENSG00000164211.12	ENSG00000164211	STARD4	0.136138712298757	0.936550936022158	2.73463128440883	0.0065318109683527	0.37382791498462	Exon	Caudate
e225741	ENSG00000041880.14	ENSG00000041880	PARP3	-0.104252200026417	-0.548850649098798	-2.73460496547548	0.0065323231151265	0.37382791498462	Exon	Caudate
e788224	ENSG00000171723.15	ENSG00000171723	GPHN	0.0915161054320125	0.892129912041637	2.73455270208886	0.006533340229058	0.37382791498462	Exon	Caudate
e273434	ENSG00000214135.8	ENSG00000214135		0.177479109149778	-1.64103090736325	2.73446993520105	0.0065349512735923	0.37385621123336	Exon	Caudate
e463832	ENSG00000091136.13	ENSG00000091136	LAMB1	0.145181679898978	0.143418842543427	2.73442116255365	0.0065359007935007	0.37385621123336	Exon	Caudate
e938205	ENSG00000108671.9	ENSG00000108671	PSMD11	-0.064742642166611	0.93502543416852	-2.73430257194531	0.0065382100692138	0.373923064846404	Exon	Caudate
e927582	ENSG00000133030.19	ENSG00000133030	MPRIP	0.0634323899395058	2.84023624632377	2.734255034411	0.0065391359587211	0.373923064846404	Exon	Caudate
e562895	ENSG00000172889.15	ENSG00000172889	EGFL7	-0.14894322224975	-1.03753748540326	-2.734102717984	0.006542103426211	0.374033653186374	Exon	Caudate
e990903	ENSG00000186481.16	ENSG00000186481	ANKRD20A5P	0.305156307030241	-3.70023032849145	2.73402365340348	0.0065436442618501	0.374044592744528	Exon	Caudate
e928124	ENSG00000175662.17	ENSG00000175662	TOM1L2	0.0629021050041896	1.19624595155332	2.73398683808333	0.0065443618422919	0.374044592744528	Exon	Caudate
e1153353	ENSG00000102103.15	ENSG00000102103	PQBP1	0.0680605911534202	0.916231580446543	2.73371627595077	0.0065496376446826	0.374281158914539	Exon	Caudate
e462595	ENSG00000135250.16	ENSG00000135250	SRPK2	0.0579077511107332	3.12363111540945	2.73366852102651	0.0065505692361979	0.374281158914539	Exon	Caudate
e221394	ENSG00000172046.18	ENSG00000172046	USP19	0.091158024312579	0.0282879998078814	2.73358460804765	0.0065522064800962	0.374315610196085	Exon	Caudate
e444810	ENSG00000106638.15	ENSG00000106638	TBL2	-0.0981541191098327	-1.06703576072743	-2.73348417353131	0.0065541665649277	0.374368491005887	Exon	Caudate
e234018	ENSG00000144744.16	ENSG00000144744	UBA3	0.083584495117909	0.995267791340255	2.73327441334146	0.006558261962314	0.374458772348541	Exon	Caudate
e1115782	ENSG00000142173.14	ENSG00000142173	COL6A2	-0.258420550102104	-2.54281990016396	-2.73323218833333	0.0065590866506054	0.374458772348541	Exon	Caudate
e882106	ENSG00000156860.15	ENSG00000156860	FBRS	0.151950019634611	-2.03178157859982	2.73321647082081	0.0065593936501475	0.374458772348541	Exon	Caudate
e823560	ENSG00000137767.13	ENSG00000137767	SQRDL	-0.226219795409172	-3.1329131932229	-2.7331643183363	0.0065604124022949	0.374458772348541	Exon	Caudate
e22055	ENSG00000121769.7	ENSG00000121769	FABP3	0.154697741506229	-0.230739414395937	2.73313830743121	0.0065609205554523	0.374458772348541	Exon	Caudate
e210058	ENSG00000144635.8	ENSG00000144635	DYNC1LI1	0.0700879012942186	2.02856124146408	2.73308499300366	0.0065619622256094	0.374459171110633	Exon	Caudate
e730714	ENSG00000198431.15	ENSG00000198431	TXNRD1	-0.101105895556912	0.460110887854594	-2.73299183499624	0.0065637827276381	0.374504006875507	Exon	Caudate
e313030	ENSG00000164116.16	ENSG00000164116	GUCY1A3	0.151007763357495	2.66060913232285	2.73289694802866	0.006565637485895	0.374550782725066	Exon	Caudate
e124999	ENSG00000143933.16	ENSG00000143933	CALM2	0.0916927018659715	6.55614204325429	2.73276303207245	0.0065682559500277	0.374586204908999	Exon	Caudate
e550301	ENSG00000106804.7	ENSG00000106804	C5	0.134837119001524	-1.79024328779315	2.73272701750421	0.0065689603051888	0.374586204908999	Exon	Caudate
e733030	ENSG00000076555.15	ENSG00000076555	ACACB	-0.133652080222558	-0.504998802938879	-2.73269202559612	0.0065696447249793	0.374586204908999	Exon	Caudate
e38605	ENSG00000058804.11	ENSG00000058804	NDC1	-0.0951381932889656	-0.936642948591141	-2.7326528581564	0.0065704108919094	0.374586204908999	Exon	Caudate
e312928	ENSG00000164116.16	ENSG00000164116	GUCY1A3	0.141064723219594	2.89782839003948	2.73252874864705	0.006572839170877	0.374586204908999	Exon	Caudate
e269573	ENSG00000196083.9	ENSG00000196083	IL1RAP	0.176220815916526	-0.209373313128696	2.7325197619441	0.006573015032706	0.374586204908999	Exon	Caudate
e3963	ENSG00000162585.16	ENSG00000162585	FAAP20	0.191312319892375	-2.44976737036464	2.7324745922186	0.0065738990286221	0.374586204908999	Exon	Caudate
e453914	ENSG00000158528.11	ENSG00000158528	PPP1R9A	0.101238595791419	2.39768333442589	2.73236627638411	0.0065760192652702	0.374586204908999	Exon	Caudate
e682256	ENSG00000110799.13	ENSG00000110799	VWF	-0.176761957201271	0.0185230581742242	-2.73234217703311	0.0065764910838208	0.374586204908999	Exon	Caudate
e540476	ENSG00000148053.15	ENSG00000148053	NTRK2	-0.0881810263662693	4.19243292609612	-2.73233616673402	0.006576608758581	0.374586204908999	Exon	Caudate
e905963	ENSG00000103175.10	ENSG00000103175	WFDC1	0.195343731592445	-1.75004528100441	2.73219899566547	0.0065792949275099	0.374618600847966	Exon	Caudate
e843051	ENSG00000103740.9	ENSG00000103740	ACSBG1	-0.257481113625736	-3.08399634469629	-2.73217559440055	0.0065797532844775	0.374618600847966	Exon	Caudate
e525530	ENSG00000227835.8	ENSG00000227835	CARM1P1	-0.294285789703881	-3.52642436316228	-2.73214855658974	0.0065802829058032	0.374618600847966	Exon	Caudate
e624150	ENSG00000134343.12	ENSG00000134343	ANO3	0.252426546245372	3.67345315461777	2.73201669751335	0.0065828663357901	0.374706732775528	Exon	Caudate
e640269	ENSG00000167771.5	ENSG00000167771	RCOR2	0.204482392658889	-2.39624075420332	2.73190462326759	0.0065850628541401	0.374772816850654	Exon	Caudate
