## Supplementary material for "Transcriptional and genetic sex differences for schizophrenia across the dorsolateral prefrontal cortex, hippocampus, and caudate nucleus": Data S2: differential_expression_analysis_4features_sex.txt (part 24 of 297)

Feature	gencodeID	ensemblID	Symbol	logFC	AveExpr	t	P.Value	adj.P.Val	Type	Tissue
e150734	ENSG00000088179.8	ENSG00000088179	PTPN4	0.0780904936592566	0.244003369754129	2.73153380821994	0.0065923350931037	0.375127707003131	Exon	Caudate
e961030	ENSG00000121064.12	ENSG00000121064	SCPEP1	-0.125010437872089	-0.806268606806624	-2.73143738086095	0.00659422736554	0.375165329914888	Exon	Caudate
e352437	ENSG00000112981.4	ENSG00000112981	NME5	0.126545507088871	0.57909710567375	2.73124824004098	0.0065979404537446	0.375165329914888	Exon	Caudate
e1144157	ENSG00000101850.12	ENSG00000101850	GPR143	-0.133707395009783	-1.70637189310567	-2.73123589016781	0.0065981829639612	0.375165329914888	Exon	Caudate
e1001421	ENSG00000081923.11	ENSG00000081923	ATP8B1	-0.245517484437005	-3.69698568542485	-2.73118071331311	0.0065992665511856	0.375165329914888	Exon	Caudate
e141295	ENSG00000186281.12	ENSG00000186281	GPAT2	0.198911051447116	-1.22827402097481	2.73116784285327	0.0065995193300135	0.375165329914888	Exon	Caudate
e674510	ENSG00000154133.14	ENSG00000154133	ROBO4	-0.175606367167156	-1.23951429294417	-2.73112144261431	0.0066004307140675	0.375165329914888	Exon	Caudate
e422486	ENSG00000112541.13	ENSG00000112541	PDE10A	0.184045494382005	3.34809460378576	2.73105312263495	0.0066017728480034	0.375165329914888	Exon	Caudate
e600936	ENSG00000197142.10	ENSG00000197142	ACSL5	-0.218944834695573	-1.77844544862753	-2.73103582317948	0.006602112731838	0.375165329914888	Exon	Caudate
e304888	ENSG00000145362.17	ENSG00000145362	ANK2	0.0925785259724832	1.83840870089851	2.73102496996644	0.006602325973877	0.375165329914888	Exon	Caudate
e427900	ENSG00000136240.9	ENSG00000136240	KDELR2	-0.102703666092522	-0.243895076395326	-2.7309413533007	0.006603969068038	0.375199785479821	Exon	Caudate
e583103	ENSG00000108176.14	ENSG00000108176	DNAJC12	0.109369644618411	1.04827416840363	2.73085413367869	0.0066056833547487	0.375238274347362	Exon	Caudate
e844616	ENSG00000103888.15	ENSG00000103888	CEMIP	0.202922007873769	-2.28173752077146	2.73065119547535	0.0066096736250901	0.375406018932125	Exon	Caudate
e135410	ENSG00000204843.12	ENSG00000204843	DCTN1	0.0701081641701322	3.28382377025683	2.73057476553483	0.0066111769919483	0.375432485740633	Exon	Caudate
e312993	ENSG00000164116.16	ENSG00000164116	GUCY1A3	0.150864984103471	2.66211762594884	2.73034855108202	0.0066156284093213	0.375578478737809	Exon	Caudate
e748661	ENSG00000150457.8	ENSG00000150457	LATS2	-0.226217183411524	-3.06232084983916	-2.73031749525075	0.0066162397329215	0.375578478737809	Exon	Caudate
e913412	ENSG00000132361.16	ENSG00000132361	CLUH	-0.132623749922139	-1.50400140364305	-2.73028592760053	0.0066168611837634	0.375578478737809	Exon	Caudate
e1055177	ENSG00000105771.13	ENSG00000105771	SMG9	0.114092267842588	-0.983331972861335	2.73005157220089	0.0066214764267828	0.375749470205157	Exon	Caudate
e127772	ENSG00000233251.7	ENSG00000233251		-0.181970825686007	-1.72622234688504	-2.73002717224119	0.0066219571107142	0.375749470205157	Exon	Caudate
e792600	ENSG00000119711.12	ENSG00000119711	ALDH6A1	-0.0903344187070782	2.37958803560483	-2.72997482737973	0.006622988420889	0.375749470205157	Exon	Caudate
e125017	ENSG00000143933.16	ENSG00000143933	CALM2	0.0962512476465556	6.93788751613068	2.72990350455856	0.0066243938724238	0.375770299872618	Exon	Caudate
e100972	ENSG00000203685.9	ENSG00000203685	STUM	0.219640194347993	-2.81707935787856	2.72978303194398	0.0066267684564051	0.375783934505236	Exon	Caudate
e634943	ENSG00000166900.15	ENSG00000166900	STX3	-0.108228793680785	-0.998131031048251	-2.729534211923	0.0066316752732777	0.375783934505236	Exon	Caudate
e763377	ENSG00000233532.5	ENSG00000233532	LINC00460	0.221728150120408	-2.03387904721792	2.72946198551819	0.0066331002169617	0.375783934505236	Exon	Caudate
e653971	ENSG00000137478.14	ENSG00000137478	FCHSD2	0.092350159710907	0.282585714766793	2.72945051744807	0.0066333264941833	0.375783934505236	Exon	Caudate
e809385	ENSG00000128739.21	ENSG00000128739	SNRPN	0.243376009905951	-1.28002239008073	2.72943602543019	0.0066336124470757	0.375783934505236	Exon	Caudate
e259615	ENSG00000169064.12	ENSG00000169064	ZBBX	-0.223093067246997	-1.41811185513193	-2.7294118780614	0.0066340889416662	0.375783934505236	Exon	Caudate
e164703	ENSG00000163072.15	ENSG00000163072	NOSTRIN	-0.183718643752693	-1.84672974213642	-2.7293997615597	0.0066343280455052	0.375783934505236	Exon	Caudate
e121134	ENSG00000003509.15	ENSG00000003509	NDUFAF7	0.0847203109951851	-0.190876496237018	2.72934254578201	0.0066354572316169	0.375783934505236	Exon	Caudate
e57285	ENSG00000155367.15	ENSG00000155367	PPM1J	-0.28669606391487	-3.36896599865182	-2.72924545551795	0.0066373737604785	0.375783934505236	Exon	Caudate
e416675	ENSG00000118495.18	ENSG00000118495	PLAGL1	0.187193700413112	-2.47789626178521	2.72922474546579	0.0066377826345281	0.375783934505236	Exon	Caudate
e466879	ENSG00000002745.12	ENSG00000002745	WNT16	0.428238000804262	-4.18733134377325	2.72922232881103	0.0066378303474978	0.375783934505236	Exon	Caudate
e348552	ENSG00000113396.12	ENSG00000113396	SLC27A6	-0.458686147525408	-3.50660111306962	-2.72920320168601	0.0066382079928053	0.375783934505236	Exon	Caudate
e865450	ENSG00000267072.2	ENSG00000267072		-0.122731194370122	0.227086064272036	-2.72916797290861	0.0066389035993427	0.375783934505236	Exon	Caudate
e260344	ENSG00000085276.17	ENSG00000085276	MECOM	-0.223748751117168	-2.66709451756221	-2.72915442883495	0.0066391710500943	0.375783934505236	Exon	Caudate
e30689	ENSG00000179178.10	ENSG00000179178	TMEM125	0.260352506789599	-0.158944137464684	2.72895539349123	0.0066431024628672	0.37591210225819	Exon	Caudate
e207351	ENSG00000228956.8	ENSG00000228956	SATB1-AS1	-0.189889453393954	-2.56836082776843	-2.7289317966426	0.006643568695019	0.37591210225819	Exon	Caudate
e750024	ENSG00000132970.12	ENSG00000132970	WASF3	-0.108920571026347	-0.929485905008115	-2.72888205743104	0.0066445515509388	0.37591210225819	Exon	Caudate
e31941	ENSG00000117408.10	ENSG00000117408	IPO13	0.112836207471912	0.207434796754131	2.72875275156911	0.0066471072725163	0.375997913672175	Exon	Caudate
e260219	ENSG00000085276.17	ENSG00000085276	MECOM	-0.220053726509935	-2.79438858855015	-2.72864940982297	0.0066491504529633	0.376009583038079	Exon	Caudate
e95694	ENSG00000259815.1	ENSG00000259815		0.381369085233106	-2.58323446396061	2.7286372195689	0.0066493915051206	0.376009583038079	Exon	Caudate
e589347	ENSG00000148606.12	ENSG00000148606	POLR3A	0.11916608537532	-1.49647403476781	2.7284948158863	0.0066522080040517	0.376058602386021	Exon	Caudate
e123737	ENSG00000152527.13	ENSG00000152527	PLEKHH2	-0.216583536195939	-3.01043465205005	-2.72847176333077	0.0066526640450377	0.376058602386021	Exon	Caudate
e537966	ENSG00000119125.16	ENSG00000119125	GDA	-0.335351047062684	-3.46960765240801	-2.72843579368596	0.0066533756768387	0.376058602386021	Exon	Caudate
e506320	ENSG00000123119.11	ENSG00000123119	NECAB1	0.114569518479956	2.01433846068664	2.72837637993052	0.0066545512828337	0.376066316539116	Exon	Caudate
e1158586	ENSG00000082458.11	ENSG00000082458	DLG3	0.146327440371371	0.499508467206515	2.72816663130892	0.0066587030287852	0.376235387984798	Exon	Caudate
e91165	ENSG00000143851.15	ENSG00000143851	PTPN7	0.213854932343464	0.311018900259108	2.7281202096597	0.006659622210763	0.376235387984798	Exon	Caudate
e1106768	ENSG00000159082.17	ENSG00000159082	SYNJ1	0.109280387977419	0.908960577594855	2.7279617036189	0.0066627616072913	0.376313798712942	Exon	Caudate
e50279	ENSG00000137936.16	ENSG00000137936	BCAR3	-0.152592649579272	-0.707528743313286	-2.72794513980326	0.006663089749998	0.376313798712942	Exon	Caudate
e477519	ENSG00000196329.11	ENSG00000196329	GIMAP5	-0.144383683352085	1.13256794619445	-2.72782683299878	0.0066654339285176	0.37638745463692	Exon	Caudate
e125004	ENSG00000143933.16	ENSG00000143933	CALM2	0.0973193215350002	6.85159981975042	2.72762489176299	0.0066694369928571	0.37655474785865	Exon	Caudate
e738106	ENSG00000088992.17	ENSG00000088992	TESC	0.150030716958754	1.74111594382919	2.72745612582993	0.006672784090114	0.376684958930107	Exon	Caudate
e267655	ENSG00000073792.15	ENSG00000073792	IGF2BP2	-0.160902251016254	-1.99808689819013	-2.72733994582253	0.0066750891433265	0.376748306888874	Exon	Caudate
e794709	ENSG00000198894.7	ENSG00000198894	CIPC	0.0624021365980397	1.93644707892096	2.72725120740748	0.0066768502294847	0.376748306888874	Exon	Caudate
e930652	ENSG00000072134.15	ENSG00000072134	EPN2	0.0676252663719399	3.48997789286507	2.7272421858502	0.0066770292931201	0.376748306888874	Exon	Caudate
e900185	ENSG00000157353.16	ENSG00000157353	FUK	-0.170221222001992	-2.59559514732095	-2.72681783591635	0.0066854568656688	0.377165025391057	Exon	Caudate
e322943	ENSG00000154122.12	ENSG00000154122	ANKH	0.0651715268382525	1.21937955963344	2.72661130131669	0.0066895621065074	0.377337804438871	Exon	Caudate
e652831	ENSG00000165458.13	ENSG00000165458	INPPL1	-0.113270865780726	-0.433804588635248	-2.72634145607949	0.0066949291861366	0.377581695023709	Exon	Caudate
e305139	ENSG00000145362.17	ENSG00000145362	ANK2	0.0622143311842487	3.15418950178971	2.72618419493989	0.0066980588192751	0.377660977350208	Exon	Caudate
e1139041	ENSG00000056487.15	ENSG00000056487	PHF21B	-0.208023236962734	-3.17934012676895	-2.72612774669337	0.0066991825103179	0.377660977350208	Exon	Caudate
e1028144	ENSG00000132024.17	ENSG00000132024	CC2D1A	-0.112364276529975	-1.09155834098552	-2.72611353022112	0.0066994655383519	0.377660977350208	Exon	Caudate
e475243	ENSG00000197993.7	ENSG00000197993	KEL	0.266296083262441	-3.03904432964227	2.72589957562226	0.0067037263477925	0.377842312934208	Exon	Caudate
e69920	ENSG00000169291.9	ENSG00000169291	SHE	-0.171735288830719	-2.13533735525618	-2.7257881442964	0.0067059464207527	0.377872027046762	Exon	Caudate
e918752	ENSG00000072778.19	ENSG00000072778	ACADVL	-0.145905100122844	-1.56759439066603	-2.72575337711788	0.006706639231349	0.377872027046762	Exon	Caudate
e264573	ENSG00000163872.15	ENSG00000163872	YEATS2	0.0856764222695822	0.410123838552771	2.72571591181271	0.0067073858802078	0.377872027046762	Exon	Caudate
e1100447	ENSG00000060491.16	ENSG00000060491	OGFR	0.159584414947686	-1.6982509245449	2.72554719017312	0.0067107492759562	0.378002667426223	Exon	Caudate
e298539	ENSG00000138642.14	ENSG00000138642	HERC6	-0.223504322106221	-3.17513647231932	-2.72545772173019	0.0067125334095961	0.378044324411253	Exon	Caudate
e634746	ENSG00000166801.15	ENSG00000166801	FAM111A	0.161906399341413	-2.24330112870094	2.72520421960426	0.0067175909433047	0.37826530166881	Exon	Caudate
e960793	ENSG00000141179.13	ENSG00000141179	PCTP	-0.102351079717298	0.143743996459593	-2.72510509188928	0.0067195695412385	0.37826530166881	Exon	Caudate
e717685	ENSG00000111110.11	ENSG00000111110	PPM1H	0.0934344118831653	-0.720147036067526	2.72510393329358	0.0067195926700195	0.37826530166881	Exon	Caudate
e373566	ENSG00000214113.10	ENSG00000214113	LYRM4	0.107568906188832	-0.346763272548695	2.72491101866913	0.0067234447825117	0.378407185609664	Exon	Caudate
e826755	ENSG00000197535.14	ENSG00000197535	MYO5A	0.118647205913647	2.53121885182475	2.72487299294146	0.0067242043139694	0.378407185609664	Exon	Caudate
e7080	ENSG00000171735.18	ENSG00000171735	CAMTA1	0.125710377783427	4.8986064003882	2.72461767636489	0.0067293060501218	0.378592001875966	Exon	Caudate
e284092	ENSG00000047365.11	ENSG00000047365	ARAP2	0.0674245527407069	2.39068791278392	2.7245052867845	0.0067315529257818	0.378592001875966	Exon	Caudate
e636248	ENSG00000167986.13	ENSG00000167986	DDB1	-0.0573921128581698	1.90500951794658	-2.72447820434103	0.0067320944551399	0.378592001875966	Exon	Caudate
e487865	ENSG00000168453.14	ENSG00000168453	HR	0.179480998799003	-1.98294746475291	2.72445241273271	0.0067326102100342	0.378592001875966	Exon	Caudate
e303188	ENSG00000138795.9	ENSG00000138795	LEF1	-0.174906692404949	-2.40273231634657	-2.72444697417522	0.0067327189694416	0.378592001875966	Exon	Caudate
e629617	ENSG00000175224.16	ENSG00000175224	ATG13	0.0672913831750232	1.47448257255112	2.72435917880837	0.0067344749065915	0.378631910831107	Exon	Caudate
e240275	ENSG00000144848.10	ENSG00000144848	ATG3	0.0817489147280215	0.572780954245811	2.7240485876396	0.0067406901526154	0.37892248385564	Exon	Caudate
e41521	ENSG00000162607.12	ENSG00000162607	USP1	-0.0905732634102848	-0.125904215642505	-2.723958531936	0.0067424932267196	0.378964978444237	Exon	Caudate
e160350	ENSG00000144278.14	ENSG00000144278	GALNT13	0.0841889451158646	2.62081587626286	2.72387734839516	0.0067441190374384	0.378975671112489	Exon	Caudate
e927276	ENSG00000266302.6	ENSG00000266302		0.385185191326436	-2.94896425869155	2.72384445887223	0.0067447777954986	0.378975671112489	Exon	Caudate
e338167	ENSG00000177034.14	ENSG00000177034	MTX3	0.10524926162651	-0.311770018650189	2.72371568785925	0.006747357562864	0.379061771732912	Exon	Caudate
e668256	ENSG00000160584.15	ENSG00000160584	SIK3	0.082023187910295	2.44956832276244	2.72352326158814	0.0067512142435283	0.379210056246411	Exon	Caudate
e298455	ENSG00000163644.14	ENSG00000163644	PPM1K	-0.0569299288188384	3.50642048983818	-2.7234794469346	0.0067520926714649	0.379210056246411	Exon	Caudate
e1058696	ENSG00000124440.15	ENSG00000124440	HIF3A	-0.225503814166003	-2.00594784546491	-2.7233892661808	0.0067539010051619	0.379252761997696	Exon	Caudate
e181653	ENSG00000118260.14	ENSG00000118260	CREB1	0.0659350043098817	0.540468185542849	2.72321642822752	0.0067573680291385	0.379305290800873	Exon	Caudate
e433007	ENSG00000005020.12	ENSG00000005020	SKAP2	0.186527338316188	-1.9102690393267	2.72320456907067	0.0067576059754546	0.379305290800873	Exon	Caudate
e786248	ENSG00000054654.15	ENSG00000054654	SYNE2	-0.146233357366209	-1.36631928349886	-2.72318589454252	0.0067579806831148	0.379305290800873	Exon	Caudate
e87443	ENSG00000116679.15	ENSG00000116679	IVNS1ABP	0.118022065580075	4.37396739387264	2.72307439296013	0.006760218371936	0.379372049981744	Exon	Caudate
e653029	ENSG00000186642.15	ENSG00000186642	PDE2A	0.155974239817767	0.811498566429563	2.72290177784311	0.006763683846856	0.379474527221021	Exon	Caudate
e591230	ENSG00000198682.12	ENSG00000198682	PAPSS2	-0.184536568260354	-1.7612350531314	-2.72287898575481	0.0067641415476981	0.379474527221021	Exon	Caudate
e972787	ENSG00000125447.16	ENSG00000125447	GGA3	0.0783299268877067	0.810632111339701	2.7227317165019	0.0067670996187099	0.379581636966593	Exon	Caudate
e533477	ENSG00000235387.2	ENSG00000235387	LINC00961	-0.197337360626885	-1.56255836886582	-2.72245496600524	0.0067726616259065	0.379627941185976	Exon	Caudate
e727813	ENSG00000212443.1	ENSG00000212443	SNORA53	0.198688585872234	1.88086097548405	2.72240824756295	0.006773600958966	0.379627941185976	Exon	Caudate
e591284	ENSG00000223820.5	ENSG00000223820	CFL1P1	0.153124056556866	-2.22918734278172	2.72240618923684	0.0067736423469052	0.379627941185976	Exon	Caudate
e149965	ENSG00000175497.16	ENSG00000175497	DPP10	0.112121461641392	-0.0582448435876757	2.72240006862922	0.0067737654188081	0.379627941185976	Exon	Caudate
e567565	ENSG00000173848.18	ENSG00000173848	NET1	-0.146452692453253	0.373389992569478	-2.72236279510652	0.0067745149505901	0.379627941185976	Exon	Caudate
e750034	ENSG00000132970.12	ENSG00000132970	WASF3	-0.108666234903653	-0.929535513597493	-2.72234896706176	0.0067747930372195	0.379627941185976	Exon	Caudate
e592351	ENSG00000198060.9	ENSG00000198060	MARCH5	-0.0911114021080913	-0.690145792419933	-2.72228898115174	0.0067759994932813	0.379627941185976	Exon	Caudate
e925589	ENSG00000231595.1	ENSG00000231595		-0.192260644860569	-2.85288398096406	-2.72227320383412	0.0067763168439997	0.379627941185976	Exon	Caudate
e368574	ENSG00000196923.13	ENSG00000196923	PDLIM7	-0.253615538456486	-3.44317366195691	-2.72208995731374	0.0067800037137506	0.379660650454001	Exon	Caudate
e432716	ENSG00000153790.11	ENSG00000153790	C7orf31	-0.125698219457199	-0.845403612001585	-2.72205686056192	0.0067806698042402	0.379660650454001	Exon	Caudate
e964360	ENSG00000121068.13	ENSG00000121068	TBX2	-0.206195329758646	-2.57595844841782	-2.72204794710319	0.0067808492026323	0.379660650454001	Exon	Caudate
e930593	ENSG00000072134.15	ENSG00000072134	EPN2	0.0675536352581851	3.48338899174564	2.72202177742813	0.0067813759362274	0.379660650454001	Exon	Caudate
e712654	ENSG00000062485.18	ENSG00000062485	CS	-0.189441177885451	-3.15959460796415	-2.72197498253893	0.0067823178985669	0.379660650454001	Exon	Caudate
e74848	ENSG00000272068.1	ENSG00000272068		-0.200031295769567	-2.28176270413954	-2.72193141330685	0.0067831950358395	0.379660650454001	Exon	Caudate
e740581	ENSG00000110931.18	ENSG00000110931	CAMKK2	0.133579148479222	1.16459317715358	2.72168349568575	0.0067881880701404	0.379829336856937	Exon	Caudate
e817773	ENSG00000103932.11	ENSG00000103932	RPAP1	0.110579262097031	-0.679678484086778	2.72167754733453	0.0067883079100174	0.379829336856937	Exon	Caudate
e638759	ENSG00000162222.13	ENSG00000162222	TTC9C	0.072982767715181	1.10728480888609	2.7215585481889	0.0067907057557626	0.379890322674074	Exon	Caudate
e142525	ENSG00000135976.16	ENSG00000135976	ANKRD36	0.357678991834242	-0.841682850353165	2.72142978929724	0.0067933011221232	0.379890322674074	Exon	Caudate
e629712	ENSG00000175224.16	ENSG00000175224	ATG13	0.0672712084689517	1.46853657736993	2.721421085588	0.0067934765932764	0.379890322674074	Exon	Caudate
e298958	ENSG00000185477.4	ENSG00000185477	GPRIN3	0.163212114105683	4.99015061285633	2.72136282855313	0.0067946511896644	0.379890322674074	Exon	Caudate
e629513	ENSG00000110497.14	ENSG00000110497	AMBRA1	0.077441295506149	2.64898632776026	2.72129220767999	0.0067960753152546	0.379890322674074	Exon	Caudate
e629566	ENSG00000110497.14	ENSG00000110497	AMBRA1	0.077441295506149	2.64898632776026	2.72129220767999	0.0067960753152546	0.379890322674074	Exon	Caudate
e574547	ENSG00000197321.14	ENSG00000197321	SVIL	-0.197244104891726	-2.72414062230493	-2.72119068719446	0.0067981230276798	0.379890322674074	Exon	Caudate
e823973	ENSG00000104177.17	ENSG00000104177	MYEF2	-0.177785635995187	-1.10329898535717	-2.7211687475328	0.0067985656333503	0.379890322674074	Exon	Caudate
e629631	ENSG00000175224.16	ENSG00000175224	ATG13	0.0672652242592204	1.4734391326472	2.72115489709384	0.0067988450622949	0.379890322674074	Exon	Caudate
e3981	ENSG00000162585.16	ENSG00000162585	FAAP20	0.191856246905409	-2.49682008892192	2.72100342087042	0.0068019017314058	0.379912979713413	Exon	Caudate
e737784	ENSG00000135111.15	ENSG00000135111	TBX3	-0.21238321202956	-2.89422641375487	-2.72094060544682	0.0068031696600498	0.379912979713413	Exon	Caudate
e109335	ENSG00000186487.17	ENSG00000186487	MYT1L	0.163024477403044	0.445293566797049	2.72087679333501	0.0068044579251495	0.379912979713413	Exon	Caudate
e454523	ENSG00000127922.9	ENSG00000127922	SHFM1	-0.236098858748916	-3.54387651891187	-2.72086760502793	0.0068046434405876	0.379912979713413	Exon	Caudate
e740589	ENSG00000110931.18	ENSG00000110931	CAMKK2	0.142553312041825	1.92120660014649	2.72078984790796	0.0068062135693115	0.379912979713413	Exon	Caudate
e504136	ENSG00000164683.16	ENSG00000164683	HEY1	0.0961634030079201	0.870883134754126	2.72067794297323	0.0068084738093723	0.379912979713413	Exon	Caudate
e81186	ENSG00000143164.15	ENSG00000143164	DCAF6	0.0950692261736157	1.51396719007405	2.72065724750539	0.006808891887691	0.379912979713413	Exon	Caudate
e273944	ENSG00000185621.11	ENSG00000185621	LMLN	0.126652164147233	-1.66056111753583	2.72063606847411	0.0068093197586661	0.379912979713413	Exon	Caudate
e59342	ENSG00000198162.12	ENSG00000198162	MAN1A2	0.0629168497280147	3.12331696758019	2.72061834722805	0.0068096777921129	0.379912979713413	Exon	Caudate
e1007648	ENSG00000099817.11	ENSG00000099817	POLR2E	0.0801079441050389	0.803130051600532	2.72061486821461	0.0068097480827972	0.379912979713413	Exon	Caudate
e1115573	ENSG00000142156.14	ENSG00000142156	COL6A1	-0.158623903692396	-1.70128453380952	-2.72041583557139	0.0068137704681709	0.380030474590906	Exon	Caudate
e341764	ENSG00000153113.23	ENSG00000153113	CAST	-0.0869296249247644	1.02598404730459	-2.72040674313779	0.006813954274497	0.380030474590906	Exon	Caudate
e720430	ENSG00000111596.11	ENSG00000111596	CNOT2	-0.0859413568937695	-0.635297995904481	-2.72035076177465	0.0068150860534244	0.380035030560352	Exon	Caudate
e537946	ENSG00000119125.16	ENSG00000119125	GDA	-0.334882909845032	-2.92112959725125	-2.72028042461116	0.0068165083049014	0.380055780480968	Exon	Caudate
e13947	ENSG00000162542.13	ENSG00000162542	TMCO4	-0.181176810677802	-2.82301447545517	-2.71994341093702	0.0068233266000046	0.380334554491354	Exon	Caudate
e951678	ENSG00000182963.9	ENSG00000182963	GJC1	-0.176373702208687	-2.40621313047152	-2.71991411648625	0.0068239195614689	0.380334554491354	Exon	Caudate
e1150658	ENSG00000189221.9	ENSG00000189221	MAOA	-0.126171451615798	0.566282780611929	-2.71986700026134	0.0068248733585629	0.380334554491354	Exon	Caudate
e599130	ENSG00000148843.13	ENSG00000148843	PDCD11	0.112518161468996	-1.24188189850957	2.71982558038517	0.0068257119409719	0.380334554491354	Exon	Caudate
e352439	ENSG00000112981.4	ENSG00000112981	NME5	0.127365660162212	0.0363327838894713	2.71966820439494	0.0068288990060791	0.380437956362956	Exon	Caudate
e354234	ENSG00000249751.3	ENSG00000249751	ECSCR	-0.221980413628128	-1.97692921604579	-2.71958395909362	0.0068306056327505	0.380437956362956	Exon	Caudate
e239730	ENSG00000144824.19	ENSG00000144824	PHLDB2	-0.169885315132317	-2.56335954345033	-2.71952993347558	0.0068317002767909	0.380437956362956	Exon	Caudate
e629729	ENSG00000175224.16	ENSG00000175224	ATG13	0.0672233348753202	1.46835438600043	2.71952637081213	0.0068317724675202	0.380437956362956	Exon	Caudate
e68170	ENSG00000143546.9	ENSG00000143546	S100A8	-0.534797173371695	-1.75830200517682	-2.71942265851333	0.0068338743054011	0.380441839436467	Exon	Caudate
e639540	ENSG00000168003.16	ENSG00000168003	SLC3A2	-0.1053242688786	1.77669482686683	-2.71941918908104	0.0068339446271458	0.380441839436467	Exon	Caudate
e677213	ENSG00000120451.10	ENSG00000120451	SNX19	0.0601081450431755	3.96547015061031	2.71930308526936	0.006836298305782	0.380514335735261	Exon	Caudate
e652726	ENSG00000165458.13	ENSG00000165458	INPPL1	-0.106052393577679	-0.222924874826175	-2.71915770255446	0.0068392465629736	0.380606525494045	Exon	Caudate
e93744	ENSG00000117266.15	ENSG00000117266	CDK18	0.302254181969488	-2.27606831408139	2.71909877536988	0.0068404418906223	0.380606525494045	Exon	Caudate
e273960	ENSG00000185621.11	ENSG00000185621	LMLN	0.126664956878109	-1.66129786825658	2.71906586321927	0.0068411095898635	0.380606525494045	Exon	Caudate
e1050042	ENSG00000197782.14	ENSG00000197782	ZNF780A	0.0977904749779045	-0.841437807364079	2.71895129240868	0.0068434343827962	0.380677345092933	Exon	Caudate
e242288	ENSG00000144837.8	ENSG00000144837	PLA1A	-0.349461701750551	-3.07266476832669	-2.71877270071555	0.0068470596650967	0.380820473676991	Exon	Caudate
e208747	ENSG00000151093.7	ENSG00000151093	OXSM	0.109201358086932	-1.02784988710414	2.71834547957535	0.0068557389747968	0.381183367746263	Exon	Caudate
e149970	ENSG00000175497.16	ENSG00000175497	DPP10	0.124690497487252	-0.593027815739166	2.71829850406485	0.0068566939219251	0.381183367746263	Exon	Caudate
e621404	ENSG00000006071.12	ENSG00000006071	ABCC8	-0.179478584645527	-2.47137937414801	-2.71826690047242	0.0068573364467369	0.381183367746263	Exon	Caudate
e299822	ENSG00000138698.14	ENSG00000138698	RAP1GDS1	0.0733017894016229	1.67186370065379	2.7182442261792	0.0068577974656359	0.381183367746263	Exon	Caudate
e677138	ENSG00000120451.10	ENSG00000120451	SNX19	0.0600798299432135	3.96547885888894	2.71816412148779	0.006859426396331	0.381215360690566	Exon	Caudate
e461387	ENSG00000161048.11	ENSG00000161048	NAPEPLD	0.0876779653013274	0.428884981134048	2.71793736929915	0.0068640392994596	0.381413153807697	Exon	Caudate
e16829	ENSG00000188529.14	ENSG00000188529	SRSF10	0.0869228539983464	0.370201222820863	2.71773942598075	0.0068680684202687	0.38145733087201	Exon	Caudate
e189400	ENSG00000267034.1	ENSG00000267034		0.171108355083147	1.00475198753859	2.71770455846929	0.0068687783666722	0.38145733087201	Exon	Caudate
e597168	ENSG00000119906.11	ENSG00000119906	SLF2	0.061390822441362	3.09691109030973	2.71768680793872	0.0068691398152328	0.38145733087201	Exon	Caudate
e480892	ENSG00000146918.19	ENSG00000146918	NCAPG2	0.128310998486928	-1.29728876910185	2.71762965685327	0.0068703036816353	0.38145733087201	Exon	Caudate
e78961	ENSG00000248485.1	ENSG00000248485	PCP4L1	0.192745583821528	5.48784035574083	2.71762873519268	0.0068703224524611	0.38145733087201	Exon	Caudate
e543277	ENSG00000232063.1	ENSG00000232063		0.332179222203905	-3.84521189203904	2.71753461766544	0.0068722395228132	0.38145733087201	Exon	Caudate
e379474	ENSG00000206503.11	ENSG00000206503	HLA-A	-0.14657269505109	1.6034276940708	-2.7175098099425	0.0068727449091403	0.38145733087201	Exon	Caudate
e769037	ENSG00000129472.12	ENSG00000129472	RAB2B	0.0869932335331908	-0.0432539485842897	2.71743850678113	0.0068741976935436	0.38145733087201	Exon	Caudate
e469720	ENSG00000128578.9	ENSG00000128578	STRIP2	0.177145285148134	1.79578942760624	2.71743247964736	0.006874320507609	0.38145733087201	Exon	Caudate
e827176	ENSG00000047346.12	ENSG00000047346	FAM214A	-0.0949130636617915	-0.510783949783732	-2.71729516361228	0.0068771191135307	0.381554123412627	Exon	Caudate
e123708	ENSG00000152527.13	ENSG00000152527	PLEKHH2	-0.156662583634609	-1.23455232348047	-2.71722175282736	0.006878615703017	0.381558522556501	Exon	Caudate
e62172	ENSG00000276975.2	ENSG00000276975	HYDIN2	-0.218071375232997	-2.81795038823579	-2.71717140347367	0.006879642320284	0.381558522556501	Exon	Caudate
e24119	ENSG00000134684.10	ENSG00000134684	YARS	0.126658942770223	0.737716793328469	2.7171361457483	0.0068803613033285	0.381558522556501	Exon	Caudate
e321466	ENSG00000078295.16	ENSG00000078295	ADCY2	-0.112298836124282	0.95373102939204	-2.71669171079002	0.0068894301285834	0.38181831751424	Exon	Caudate
e239891	ENSG00000144834.13	ENSG00000144834	TAGLN3	0.198141739002504	3.64417119589168	2.71662578848247	0.0068907762102695	0.38181831751424	Exon	Caudate
e452121	ENSG00000058091.16	ENSG00000058091	CDK14	0.156311831809484	-1.22054273791379	2.71659385727653	0.0068914283056546	0.38181831751424	Exon	Caudate
e629622	ENSG00000175224.16	ENSG00000175224	ATG13	0.0671088353923924	1.47392665360926	2.71652935514986	0.0068927457303697	0.38181831751424	Exon	Caudate
e208746	ENSG00000151093.7	ENSG00000151093	OXSM	0.0922714476462252	-0.503889389628181	2.71651653850434	0.0068930075311989	0.38181831751424	Exon	Caudate
e779414	ENSG00000198718.12	ENSG00000198718	FAM179B	0.0766755780492756	3.64509816782088	2.7164129350778	0.0068951241289455	0.38181831751424	Exon	Caudate
e546705	ENSG00000136826.14	ENSG00000136826	KLF4	-0.268205584275458	-2.64473316443103	-2.71640337373382	0.0068953194948737	0.38181831751424	Exon	Caudate
e122325	ENSG00000229692.3	ENSG00000229692	SOS1-IT1	0.137789745148925	-1.17398481494838	2.71637351125783	0.0068959297038257	0.38181831751424	Exon	Caudate
e322515	ENSG00000039139.9	ENSG00000039139	DNAH5	-0.41668350052872	-4.10176663439958	-2.71635931942193	0.0068962197164529	0.38181831751424	Exon	Caudate
e42687	ENSG00000226891.7	ENSG00000226891	LINC01359	-0.242118668717272	-3.40404687003958	-2.71633412494609	0.0068967345970321	0.38181831751424	Exon	Caudate
e779433	ENSG00000198718.12	ENSG00000198718	FAM179B	0.0766706287731861	3.64509501676511	2.71623497318485	0.0068987612238105	0.38181831751424	Exon	Caudate
e779453	ENSG00000198718.12	ENSG00000198718	FAM179B	0.0766706287731861	3.64509501676511	2.71623497318485	0.0068987612238105	0.38181831751424	Exon	Caudate
e779458	ENSG00000198718.12	ENSG00000198718	FAM179B	0.0766706287731861	3.64509501676511	2.71623497318485	0.0068987612238105	0.38181831751424	Exon	Caudate
e368609	ENSG00000196923.13	ENSG00000196923	PDLIM7	-0.213268665249164	-3.1869971339044	-2.71604140713575	0.0069027191928566	0.381933153548237	Exon	Caudate
e285029	ENSG00000134962.6	ENSG00000134962	KLB	0.328410932588053	-3.55643462678227	2.71603028033815	0.0069029467718475	0.381933153548237	Exon	Caudate
e331429	ENSG00000164181.13	ENSG00000164181	ELOVL7	-0.146834394067026	-0.40725937656149	-2.71591007888445	0.0069054057116871	0.382010801727233	Exon	Caudate
e571449	ENSG00000148488.15	ENSG00000148488	ST8SIA6	-0.228714314811477	-2.83225612158123	-2.71565619724493	0.0069106019197643	0.38223983019657	Exon	Caudate
e57275	ENSG00000155367.15	ENSG00000155367	PPM1J	-0.285562144257949	-3.36034752504985	-2.71553961212188	0.0069129892544452	0.382277597473439	Exon	Caudate
e886731	ENSG00000083799.17	ENSG00000083799	CYLD	0.0733267277496537	1.89600255521537	2.71551968907335	0.0069133972967189	0.382277597473439	Exon	Caudate
e537516	ENSG00000083067.22	ENSG00000083067	TRPM3	-0.162306425802196	-0.572183380423233	-2.71534809252487	0.0069169126503945	0.382413551262806	Exon	Caudate
e207603	ENSG00000228956.8	ENSG00000228956	SATB1-AS1	-0.193751813305548	-2.48861925444733	-2.71528164412255	0.0069182743556433	0.382430413506617	Exon	Caudate
e1166832	ENSG00000003096.13	ENSG00000003096	KLHL13	0.191906584703225	-0.696304676220772	2.71502137334329	0.0069236103272917	0.382613006410868	Exon	Caudate
e888813	ENSG00000102900.12	ENSG00000102900	NUP93	0.0924996085725774	1.16454031915211	2.71500866740641	0.0069238709145213	0.382613006410868	Exon	Caudate
e629625	ENSG00000175224.16	ENSG00000175224	ATG13	0.0670565088890461	1.47388150316912	2.71491645855964	0.0069257622992632	0.382613006410868	Exon	Caudate
e1004162	ENSG00000166342.18	ENSG00000166342	NETO1	0.291865433710527	-2.25865763687686	2.71491431042043	0.006925806367375	0.382613006410868	Exon	Caudate
e42708	ENSG00000226891.7	ENSG00000226891	LINC01359	-0.243298678298311	-3.38584374557646	-2.71482380436403	0.0069276632882704	0.382636061577668	Exon	Caudate
e935011	ENSG00000179761.11	ENSG00000179761	PIPOX	0.215054378255082	-2.96582406769032	2.71479091218371	0.0069283382513144	0.382636061577668	Exon	Caudate
e441495	ENSG00000106078.17	ENSG00000106078	COBL	0.0826373831146755	1.04281735372588	2.71464432552195	0.0069313469998041	0.382705853796381	Exon	Caudate
e1032662	ENSG00000130307.11	ENSG00000130307	USHBP1	-0.275217667469527	-3.51812522869786	-2.71452808259738	0.0069337337688141	0.382705853796381	Exon	Caudate
e732885	ENSG00000076555.15	ENSG00000076555	ACACB	-0.133007626409003	-1.01827254393541	-2.71450030766658	0.0069343041699338	0.382705853796381	Exon	Caudate
e688691	ENSG00000255790.5	ENSG00000255790		0.262160235582093	-2.20103775259756	2.71448778881176	0.0069345612777942	0.382705853796381	Exon	Caudate
e855959	ENSG00000103253.17	ENSG00000103253	HAGHL	0.136071435467589	1.02745406597192	2.71441495212576	0.0069360573426811	0.382705853796381	Exon	Caudate
e1058700	ENSG00000124440.15	ENSG00000124440	HIF3A	-0.229933945936847	-2.29803733348928	-2.71436392838577	0.0069371055431992	0.382705853796381	Exon	Caudate
e403921	ENSG00000154548.8	ENSG00000154548	SRSF12	0.125836073303103	-1.50095999050684	2.71435336458154	0.006937322577382	0.382705853796381	Exon	Caudate
e1068865	ENSG00000197619.13	ENSG00000197619	ZNF615	0.11279503269548	-1.39305241485141	2.71428727680648	0.0069386804948598	0.382705853796381	Exon	Caudate
e556781	ENSG00000107021.15	ENSG00000107021	TBC1D13	0.0788573465148727	0.0024627054700258	2.71425644164779	0.0069393141524476	0.382705853796381	Exon	Caudate
e743615	ENSG00000188026.12	ENSG00000188026	RILPL1	0.082748910351738	1.66966547082073	2.71420901762585	0.006940288810368	0.382705853796381	Exon	Caudate
e725272	ENSG00000139329.4	ENSG00000139329	LUM	0.30131025312721	-2.98097108156773	2.71406932513213	0.0069431604861742	0.382705853796381	Exon	Caudate
e682224	ENSG00000110799.13	ENSG00000110799	VWF	-0.182285212680363	-0.0114069031577639	-2.71400240847695	0.0069445364796181	0.382705853796381	Exon	Caudate
e16237	ENSG00000125945.14	ENSG00000125945	ZNF436	0.070695877496944	3.6051947534634	2.7139690229757	0.0069452230707655	0.382705853796381	Exon	Caudate
e286639	ENSG00000124406.16	ENSG00000124406	ATP8A1	0.0834284421222939	2.70240058844989	2.71393961432457	0.0069458279265156	0.382705853796381	Exon	Caudate
e203240	ENSG00000163703.17	ENSG00000163703	CRELD1	0.113187094277413	0.73376688955568	2.71387621134499	0.0069471321144867	0.382705853796381	Exon	Caudate
e332421	ENSG00000113595.14	ENSG00000113595	TRIM23	0.0773005605284493	0.937710579147798	2.71383516115999	0.0069479766272235	0.382705853796381	Exon	Caudate
e629732	ENSG00000175224.16	ENSG00000175224	ATG13	0.0670689033348395	1.46711464277448	2.71381420837972	0.0069484077179623	0.382705853796381	Exon	Caudate
e221421	ENSG00000172046.18	ENSG00000172046	USP19	0.0909959638407137	0.022642382845624	2.71380309240069	0.0069486364322768	0.382705853796381	Exon	Caudate
e1024591	ENSG00000267343.2	ENSG00000267343	ZNF833P	-0.139240112651784	-1.1404024639864	-2.71371153968195	0.0069505204127643	0.382751368080086	Exon	Caudate
e779460	ENSG00000198718.12	ENSG00000198718	FAM179B	0.0766002389710201	3.64504138124347	2.71362267185092	0.0069523495838961	0.38277770075396	Exon	Caudate
e732894	ENSG00000076555.15	ENSG00000076555	ACACB	-0.149967594970942	-1.65255577901646	-2.71358554313687	0.0069531139346753	0.38277770075396	Exon	Caudate
e1090881	ENSG00000101407.12	ENSG00000101407	TTI1	0.058369305189225	2.60158753550114	2.71343225308477	0.006956270444701	0.382871236607085	Exon	Caudate
e257163	ENSG00000174928.15	ENSG00000174928	C3orf33	0.159025282364615	-2.51865232805382	2.71340028640869	0.0069569288572152	0.382871236607085	Exon	Caudate
e379316	ENSG00000204642.13	ENSG00000204642	HLA-F	-0.117649717865554	-0.338995222697352	-2.71329969208248	0.0069590011491174	0.382927053196539	Exon	Caudate
e842541	ENSG00000140382.14	ENSG00000140382	HMG20A	0.0853701721055939	-0.164191509865732	2.71311500702032	0.0069628071999892	0.38305486676942	Exon	Caudate
e280356	ENSG00000261490.1	ENSG00000261490		-0.180686975534279	-2.28160523808687	-2.71302338218444	0.0069646961314089	0.38305486676942	Exon	Caudate
e967432	ENSG00000258890.6	ENSG00000258890	CEP95	-0.105065414695397	-0.958678437519086	-2.71289561737213	0.0069673308935115	0.38305486676942	Exon	Caudate
e964761	ENSG00000087995.15	ENSG00000087995	METTL2A	0.118740557981577	-1.6324254517227	2.71289030370042	0.0069674404913522	0.38305486676942	Exon	Caudate
e903902	ENSG00000103111.14	ENSG00000103111	MON1B	0.0754084732790775	0.80855154958085	2.7128883238942	0.0069674813265056	0.38305486676942	Exon	Caudate
e1114161	ENSG00000141959.16	ENSG00000141959	PFKL	-0.0900412129154468	0.723172370170412	-2.71286996397269	0.0069678600254684	0.38305486676942	Exon	Caudate
e192122	ENSG00000156973.13	ENSG00000156973	PDE6D	0.0646327395679184	0.753865081419032	2.71282764569745	0.006968732969547	0.38305486676942	Exon	Caudate
e126625	ENSG00000115306.15	ENSG00000115306	SPTBN1	0.0523917561930228	4.39194051356563	2.712654935565	0.0069722966677032	0.38307546821011	Exon	Caudate
e913012	ENSG00000070366.13	ENSG00000070366	SMG6	-0.0864314070905991	-0.383325508193715	-2.71264673211454	0.0069724659784412	0.38307546821011	Exon	Caudate
e1038378	ENSG00000160321.14	ENSG00000160321	ZNF208	-0.259954708576612	-0.0186835505847602	-2.71264281100472	0.0069725469074044	0.38307546821011	Exon	Caudate
e116565	ENSG00000138073.13	ENSG00000138073	PREB	0.0642505524461291	1.10972425011273	2.71260430315487	0.006973341727483	0.38307546821011	Exon	Caudate
e788872	ENSG00000072121.15	ENSG00000072121	ZFYVE26	0.102946835210878	-1.12850098761393	2.71254086791507	0.0069746512387118	0.38308925570625	Exon	Caudate
e397951	ENSG00000151914.19	ENSG00000151914	DST	0.142884658937914	2.51071555450041	2.71239545245696	0.0069776539270252	0.383196024243994	Exon	Caudate
e205733	ENSG00000154783.10	ENSG00000154783	FGD5	-0.125331356298774	0.432333718757213	-2.71227328019296	0.0069801775668226	0.383276456179044	Exon	Caudate
e312611	ENSG00000121207.11	ENSG00000121207	LRAT	-0.25417662853975	-2.57071771984356	-2.71206611485856	0.006984458738826	0.383415429945364	Exon	Caudate
e796535	ENSG00000100433.15	ENSG00000100433	KCNK10	0.246754224439276	-2.33629613716574	2.71204279380956	0.0069849408278263	0.383415429945364	Exon	Caudate
e647176	ENSG00000173933.19	ENSG00000173933	RBM4	0.127581316814044	-1.49532426209883	2.71199703517449	0.006985886830207	0.383415429945364	Exon	Caudate
e749791	ENSG00000132932.16	ENSG00000132932	ATP8A2	0.120165756455111	-0.22524154179242	2.71189767956529	0.0069879412805155	0.383451881334416	Exon	Caudate
e875646	ENSG00000166501.12	ENSG00000166501	PRKCB	0.188553903670814	4.36476606302897	2.71186244208684	0.0069886700430823	0.383451881334416	Exon	Caudate
e1078635	ENSG00000088881.20	ENSG00000088881	EBF4	0.179756262895058	-2.36538540887561	2.71175377723513	0.0069909178225618	0.383517067820203	Exon	Caudate
e859858	ENSG00000167964.12	ENSG00000167964	RAB26	0.146866643776603	0.390067640395002	2.71145739735803	0.0069970518822846	0.383744195717645	Exon	Caudate
e184952	ENSG00000079308.16	ENSG00000079308	TNS1	-0.172371232814134	-2.08556668482891	-2.71145127293367	0.0069971786882838	0.383744195717645	Exon	Caudate
e1058777	ENSG00000124440.15	ENSG00000124440	HIF3A	-0.23506939286606	-2.39772482634155	-2.71117086577932	0.0070029867284413	0.384000209081718	Exon	Caudate
e272302	ENSG00000072274.12	ENSG00000072274	TFRC	-0.130066326909905	3.2441154277307	-2.71112346711913	0.0070039689206023	0.384000209081718	Exon	Caudate
e664127	ENSG00000149313.10	ENSG00000149313	AASDHPPT	0.10000574953333	4.62571992548371	2.71088397960593	0.0070089334656081	0.38421419020567	Exon	Caudate
e161009	ENSG00000144283.21	ENSG00000144283	PKP4	0.109243454969172	2.94813179501654	2.71074591431584	0.0070117969825771	0.384230364907072	Exon	Caudate
e664134	ENSG00000149313.10	ENSG00000149313	AASDHPPT	0.0999988666328398	4.62563668487386	2.71074198677358	0.0070118784564486	0.384230364907072	Exon	Caudate
e855973	ENSG00000103253.17	ENSG00000103253	HAGHL	0.145416990993383	0.0511764848796864	2.71063454284186	0.0070141076300048	0.384230364907072	Exon	Caudate
e805113	ENSG00000126214.21	ENSG00000126214	KLC1	0.0665356422927504	2.86531116916996	2.71051572945271	0.0070165734331933	0.384230364907072	Exon	Caudate
e683467	ENSG00000111642.14	ENSG00000111642	CHD4	0.0592160288853429	1.17585217814341	2.71049182332674	0.0070170696653223	0.384230364907072	Exon	Caudate
e119314	ENSG00000158089.14	ENSG00000158089	GALNT14	0.230921574079998	-3.32131847568411	2.71046627457258	0.0070176000293296	0.384230364907072	Exon	Caudate
e1133752	ENSG00000100142.14	ENSG00000100142	POLR2F	0.1138177145624	0.5583332340998	2.71043949887069	0.0070181559022036	0.384230364907072	Exon	Caudate
e1158195	ENSG00000130052.13	ENSG00000130052	STARD8	-0.186116841981969	-0.244090556810994	-2.71043275161347	0.0070182959838693	0.384230364907072	Exon	Caudate
e1062155	ENSG00000105552.14	ENSG00000105552	BCAT2	-0.176704427251744	-3.13048094536109	-2.71039256984795	0.0070191302607761	0.384230364907072	Exon	Caudate
e562927	ENSG00000169692.12	ENSG00000169692	AGPAT2	-0.15340531336291	-2.50075381884225	-2.71035813179107	0.0070198453546506	0.384230364907072	Exon	Caudate
e899888	ENSG00000157349.16	ENSG00000157349	DDX19B	-0.123202977040613	-1.68643281190098	-2.71026986630653	0.0070216784556102	0.384267881653357	Exon	Caudate
e1158181	ENSG00000130052.13	ENSG00000130052	STARD8	-0.186131572260406	-0.24397408829855	-2.71022288438632	0.0070226543538956	0.384267881653357	Exon	Caudate
e1946	ENSG00000127054.19	ENSG00000127054	CPSF3L	-0.11041185785536	-1.50525373208536	-2.71016773826602	0.0070237999931706	0.384272469255997	Exon	Caudate
e223591	ENSG00000004534.14	ENSG00000004534	RBM6	0.0889204338742602	-0.287610356696236	2.71008900762185	0.0070254358837662	0.384303873093439	Exon	Caudate
e37953	ENSG00000121310.16	ENSG00000121310	ECHDC2	-0.0974434597614043	0.193040009219124	-2.70992177529213	0.0070289118304948	0.384383675367697	Exon	Caudate
e483413	ENSG00000173273.15	ENSG00000173273	TNKS	0.0760877831112927	1.04223367632755	2.70991662249226	0.007029018956758	0.384383675367697	Exon	Caudate
e826734	ENSG00000197535.14	ENSG00000197535	MYO5A	0.0932353198356196	2.43382980122717	2.70975773042291	0.0070323230316598	0.384431511199338	Exon	Caudate
e262054	ENSG00000177565.16	ENSG00000177565	TBL1XR1	0.189889052386137	-2.43214937732999	2.70973595752841	0.0070327758963163	0.384431511199338	Exon	Caudate
e772443	ENSG00000100889.11	ENSG00000100889	PCK2	-0.150392964283821	-1.64776842739857	-2.70972131729206	0.0070330804202483	0.384431511199338	Exon	Caudate
e13003	ENSG00000074964.16	ENSG00000074964	ARHGEF10L	-0.203590889250267	-2.95431782270232	-2.70963947860495	0.007034782923115	0.384438545911093	Exon	Caudate
e44311	ENSG00000116761.11	ENSG00000116761	CTH	-0.153261137306174	-2.09363755018857	-2.70961023362529	0.0070353914010468	0.384438545911093	Exon	Caudate
e370674	ENSG00000127022.14	ENSG00000127022	CANX	-0.0709934699233262	3.92137522777894	-2.70956196024863	0.0070363958920802	0.384438545911093	Exon	Caudate
e453052	ENSG00000105810.9	ENSG00000105810	CDK6	0.115575588496592	-0.626576913996566	2.70950703898306	0.0070375388721667	0.384442955563661	Exon	Caudate
e935379	ENSG00000196535.15	ENSG00000196535	MYO18A	0.0946362221636925	1.01726171261788	2.70939994448274	0.0070397681237795	0.3845066951966	Exon	Caudate
e1163113	ENSG00000102401.19	ENSG00000102401	ARMCX3	0.0663073737327977	1.9073060659486	2.7090632691983	0.0070467804167966	0.384831622197316	Exon	Caudate
e1171746	ENSG00000101974.14	ENSG00000101974	ATP11C	0.101991056202264	-0.602546096882714	2.70901194108666	0.0070478500347483	0.384831964774544	Exon	Caudate
e38012	ENSG00000121310.16	ENSG00000121310	ECHDC2	-0.113310867592361	-0.0122342464764767	-2.70891550250375	0.0070498600981003	0.384883650403257	Exon	Caudate
e1055636	ENSG00000263002.7	ENSG00000263002	ZNF234	0.0555907154949413	2.22138586046336	2.70874549375504	0.0070534048383279	0.384968475550286	Exon	Caudate
e303312	ENSG00000138795.9	ENSG00000138795	LEF1	-0.183087763521161	-2.61820146028406	-2.7087389517868	0.0070535412726859	0.384968475550286	Exon	Caudate
e669155	ENSG00000137731.13	ENSG00000137731	FXYD2	-0.334769710376681	-4.0360553202192	-2.7084811139797	0.0070589204385226	0.385164541681966	Exon	Caudate
e1158577	ENSG00000082458.11	ENSG00000082458	DLG3	0.176283867624784	-0.785514999552695	2.70844335698636	0.0070597084577139	0.385164541681966	Exon	Caudate
e82788	ENSG00000197959.13	ENSG00000197959	DNM3	0.0765510357510358	2.71175046538325	2.70841374862684	0.0070603264637549	0.385164541681966	Exon	Caudate
e364612	ENSG00000184347.14	ENSG00000184347	SLIT3	0.166164398766364	-0.99987896677543	2.70817242648218	0.0070653653242854	0.385344035328794	Exon	Caudate
e888889	ENSG00000102900.12	ENSG00000102900	NUP93	0.0928550347310912	1.1812932721377	2.70813630315702	0.0070661198662842	0.385344035328794	Exon	Caudate
e696257	ENSG00000087470.17	ENSG00000087470	DNM1L	0.0637133661525812	1.9131932310948	2.70810321932968	0.0070668109831454	0.385344035328794	Exon	Caudate
e1038668	ENSG00000167232.13	ENSG00000167232	ZNF91	0.0646534896638069	0.861624649446029	2.70803944883883	0.007068143312341	0.385358623341278	Exon	Caudate
e57249	ENSG00000271810.5	ENSG00000271810		-0.291298959721057	-3.55405985962223	-2.70765938205267	0.0070760885797679	0.38569155477623	Exon	Caudate
e805201	ENSG00000126214.21	ENSG00000126214	KLC1	0.056253785098242	3.14679817734166	2.70764497043069	0.0070763900119877	0.38569155477623	Exon	Caudate
e731481	ENSG00000074590.13	ENSG00000074590	NUAK1	0.111778796794086	-0.827063384132551	2.70759443918085	0.0070774470106103	0.38569155477623	Exon	Caudate
e311154	ENSG00000198589.10	ENSG00000198589	LRBA	0.105381864265528	-0.880990583143355	2.70752265563635	0.0070789488034913	0.385705699507986	Exon	Caudate
e624945	ENSG00000170946.14	ENSG00000170946	DNAJC24	0.0786423469903265	0.0314534863993477	2.70748015572626	0.0070798380850095	0.385705699507986	Exon	Caudate
e314641	ENSG00000196104.10	ENSG00000196104	SPOCK3	0.0986002237142207	3.40899134549967	2.70727854361393	0.0070840580523947	0.385823898716183	Exon	Caudate
e802152	ENSG00000066629.16	ENSG00000066629	EML1	0.112517768377285	1.73798017219184	2.70723502939603	0.007084969151139	0.385823898716183	Exon	Caudate
e1091615	ENSG00000198900.5	ENSG00000198900	TOP1	0.0691537457210725	1.00834940190117	2.7072237205234	0.0070852059530977	0.385823898716183	Exon	Caudate
e1006269	ENSG00000172270.18	ENSG00000172270	BSG	-0.0856111340178701	3.91787984553891	-2.70716867429165	0.0070863586946669	0.385828616836292	Exon	Caudate
e1032674	ENSG00000130307.11	ENSG00000130307	USHBP1	-0.274343225819031	-3.51859956234731	-2.70708256372073	0.0070881623040185	0.385868765788274	Exon	Caudate
e69918	ENSG00000169291.9	ENSG00000169291	SHE	-0.17617683185933	-2.25548179714785	-2.70702706104888	0.0070893250418691	0.385874019841742	Exon	Caudate
e1100005	ENSG00000130703.15	ENSG00000130703	OSBPL2	0.0524972162891747	1.17837942282616	2.70693551585654	0.0070912432181406	0.385920384864307	Exon	Caudate
e616293	ENSG00000166341.7	ENSG00000166341	DCHS1	-0.0941746157759902	1.04948873619081	-2.70670255404819	0.0070961266529321	0.385983461689474	Exon	Caudate
e629742	ENSG00000175224.16	ENSG00000175224	ATG13	0.0668675050223141	1.46681482129177	2.70662903638594	0.0070976683874537	0.385983461689474	Exon	Caudate
e633601	ENSG00000149131.15	ENSG00000149131	SERPING1	-0.211751136357006	-2.3228715137415	-2.70657247446814	0.0070988547495473	0.385983461689474	Exon	Caudate
e150695	ENSG00000144120.12	ENSG00000144120	TMEM177	0.163351819985417	-2.27141819378851	2.70634069572535	0.0071037180767578	0.385983461689474	Exon	Caudate
e809006	ENSG00000275835.4	ENSG00000275835	TUBGCP5	-0.0957671213409305	-0.390765475095108	-2.7062656105137	0.0071052942056877	0.385983461689474	Exon	Caudate
e314358	ENSG00000170088.13	ENSG00000170088	TMEM192	-0.0623053326078424	0.698907855764459	-2.70625052537498	0.0071056108989176	0.385983461689474	Exon	Caudate
e629651	ENSG00000175224.16	ENSG00000175224	ATG13	0.0668713907677746	1.47145485209201	2.70624499621898	0.0071057269796755	0.385983461689474	Exon	Caudate
e459458	ENSG00000176125.4	ENSG00000176125	UFSP1	0.158213505620389	-1.99971591606811	2.70619635562047	0.0071067482286293	0.385983461689474	Exon	Caudate
e135412	ENSG00000204843.12	ENSG00000204843	DCTN1	0.0671225006246208	3.28370390969183	2.70613119499928	0.0071081165362116	0.385983461689474	Exon	Caudate
e368583	ENSG00000196923.13	ENSG00000196923	PDLIM7	-0.212795128750995	-3.18595825087031	-2.70610903275314	0.0071085819752245	0.385983461689474	Exon	Caudate
e40373	ENSG00000234807.5	ENSG00000234807	LINC01135	0.21908366059726	-1.85065284897202	2.70606177728353	0.007109574499712	0.385983461689474	Exon	Caudate
e1029106	ENSG00000099797.12	ENSG00000099797	TECR	-0.0999809116938035	0.632833859046436	-2.70604444043241	0.0071099386634632	0.385983461689474	Exon	Caudate
e482914	ENSG00000215374.5	ENSG00000215374	FAM66B	0.299756458277685	-2.83412527232301	2.70600578058009	0.0071107507813243	0.385983461689474	Exon	Caudate
e931258	ENSG00000072210.18	ENSG00000072210	ALDH3A2	0.146798034831278	-1.57901856228855	2.70598672937723	0.0071111510159338	0.385983461689474	Exon	Caudate
e837693	ENSG00000166233.13	ENSG00000166233	ARIH1	0.0646480196401065	1.04974183468527	2.70597195928592	0.0071114613253644	0.385983461689474	Exon	Caudate
e405980	ENSG00000187772.7	ENSG00000187772	LIN28B	0.207121354350366	-1.22633970078474	2.70595043882105	0.0071119134773322	0.385983461689474	Exon	Caudate
e801471	ENSG00000100744.14	ENSG00000100744	GSKIP	0.133496815083111	1.62359400497381	2.7059165160216	0.0071126262589941	0.385983461689474	Exon	Caudate
e629764	ENSG00000175224.16	ENSG00000175224	ATG13	0.0668162590228281	1.46507073042656	2.70587469508194	0.0071135050840134	0.385983461689474	Exon	Caudate
e776033	ENSG00000100473.15	ENSG00000100473	COCH	0.228181238579006	3.89023090076019	2.70577672528224	0.0071155642040668	0.385983461689474	Exon	Caudate
e911689	ENSG00000197879.14	ENSG00000197879	MYO1C	-0.163172601736326	-2.1142944587619	-2.70577385022508	0.0071156246398611	0.385983461689474	Exon	Caudate
e289039	ENSG00000128052.8	ENSG00000128052	KDR	-0.162935866474732	-1.70169993217891	-2.70573646135288	0.007116410623297	0.385983461689474	Exon	Caudate
e786242	ENSG00000054654.15	ENSG00000054654	SYNE2	-0.177362152423783	-2.65946411215822	-2.70573103203134	0.0071165247642108	0.385983461689474	Exon	Caudate
e289086	ENSG00000128039.10	ENSG00000128039	SRD5A3	0.115431257622282	-0.588388135434857	2.70571164459992	0.0071169323606723	0.385983461689474	Exon	Caudate
e629648	ENSG00000175224.16	ENSG00000175224	ATG13	0.0668597313134264	1.47227138764457	2.70561280516913	0.0071190106629662	0.386038326641013	Exon	Caudate
e112469	ENSG00000151779.12	ENSG00000151779	NBAS	0.0672629638661197	0.765573370336434	2.70543520730507	0.0071227463977107	0.386183038285588	Exon	Caudate
e595712	ENSG00000155229.20	ENSG00000155229	MMS19	0.12187105336469	-1.72274563709373	2.70495545713504	0.0071328466782563	0.38667272959672	Exon	Caudate
e207407	ENSG00000228956.8	ENSG00000228956	SATB1-AS1	-0.170261112057896	-2.19368939711612	-2.70487085451385	0.0071346291731146	0.38671143330154	Exon	Caudate
e629747	ENSG00000175224.16	ENSG00000175224	ATG13	0.0667890582034283	1.4651235494224	2.70480712711577	0.0071359721124109	0.386713521188351	Exon	Caudate
e415349	ENSG00000027697.13	ENSG00000027697	IFNGR1	-0.12194508195209	1.38853456260493	-2.70476761934509	0.0071368047813858	0.386713521188351	Exon	Caudate
e1105219	ENSG00000142192.20	ENSG00000142192	APP	-0.0845435915229956	0.865794237244162	-2.70456629477229	0.0071410492744943	0.386821652633139	Exon	Caudate
e1164654	ENSG00000089682.16	ENSG00000089682	RBM41	0.121478454138015	-1.72652628036896	2.70448350625919	0.0071427953511828	0.386821652633139	Exon	Caudate
e603403	ENSG00000151923.17	ENSG00000151923	TIAL1	-0.219008882721744	-3.13328123245471	-2.70429993065071	0.0071466684817255	0.386821652633139	Exon	Caudate
e1050900	ENSG00000160410.14	ENSG00000160410	SHKBP1	-0.20768992100546	-2.97525326831347	-2.70429795509213	0.0071467101729151	0.386821652633139	Exon	Caudate
e1158152	ENSG00000130052.13	ENSG00000130052	STARD8	-0.185757850737062	-0.242832081786663	-2.7042882951552	0.0071469140344968	0.386821652633139	Exon	Caudate
e555796	ENSG00000167123.18	ENSG00000167123	CERCAM	0.226377507009739	1.6060018613142	2.70425366327204	0.0071476449426387	0.386821652633139	Exon	Caudate
e3840	ENSG00000067606.16	ENSG00000067606	PRKCZ	0.0976362264854276	2.7894405633241	2.70419343115755	0.0071489163057816	0.386821652633139	Exon	Caudate
e68161	ENSG00000163221.8	ENSG00000163221	S100A12	-0.595628061102468	-4.58260179103702	-2.70413619752596	0.0071501245665785	0.386821652633139	Exon	Caudate
e677593	ENSG00000151503.12	ENSG00000151503	NCAPD3	0.106348304940285	-1.23427615328463	2.70413163014535	0.0071502209966067	0.386821652633139	Exon	Caudate
e805145	ENSG00000126214.21	ENSG00000126214	KLC1	0.0663614528115754	2.8661911530534	2.70412210804884	0.0071504220381501	0.386821652633139	Exon	Caudate
e887562	ENSG00000103494.12	ENSG00000103494	RPGRIP1L	-0.308044668421107	-2.45121820958682	-2.70411568657096	0.0071505576187133	0.386821652633139	Exon	Caudate
e355828	ENSG00000113209.8	ENSG00000113209	PCDHB5	-0.0889603283857288	1.52674188439582	-2.7040315408809	0.0071523344518681	0.386859946864782	Exon	Caudate
e673097	ENSG00000109927.9	ENSG00000109927	TECTA	0.165220384333068	-0.901857338245746	2.70379251714986	0.0071573838837644	0.387057862024564	Exon	Caudate
e541689	ENSG00000130222.10	ENSG00000130222	GADD45G	-0.328849084810671	-3.69740775408972	-2.70369615493757	0.0071594204663262	0.387057862024564	Exon	Caudate
e635763	ENSG00000006118.14	ENSG00000006118	TMEM132A	0.118900211093661	0.369559337607372	2.7036135892294	0.0071611658798557	0.387057862024564	Exon	Caudate
e50290	ENSG00000137936.16	ENSG00000137936	BCAR3	-0.153253215755995	-1.56565006164427	-2.70361031545268	0.0071612350943856	0.387057862024564	Exon	Caudate
e354220	ENSG00000279686.1	ENSG00000279686		-0.24551249111101	-2.63141021867373	-2.70351536834122	0.0071632427384351	0.387057862024564	Exon	Caudate
e322229	ENSG00000112977.15	ENSG00000112977	DAP	-0.0697659312208303	1.66295264678947	-2.70348493166055	0.0071638864253457	0.387057862024564	Exon	Caudate
e451142	ENSG00000085563.14	ENSG00000085563	ABCB1	-0.193718892027923	-2.43975956412768	-2.70345162039404	0.0071645909648674	0.387057862024564	Exon	Caudate
e1155815	ENSG00000158423.16	ENSG00000158423	RIBC1	-0.348761653587204	-3.71342674982874	-2.70344205421479	0.0071647933028885	0.387057862024564	Exon	Caudate
e57237	ENSG00000271810.5	ENSG00000271810		-0.284678910237685	-3.36432967050918	-2.70339276512957	0.0071658359173404	0.387057862024564	Exon	Caudate
e427302	ENSG00000235944.7	ENSG00000235944	ZNF815P	0.168792680523986	-1.16297488631197	2.70335246470794	0.0071666884957367	0.387057862024564	Exon	Caudate
e95627	ENSG00000174059.16	ENSG00000174059	CD34	-0.185780251676539	1.61345296386227	-2.70322669552024	0.0071693498023903	0.387143819596194	Exon	Caudate
e802129	ENSG00000066629.16	ENSG00000066629	EML1	0.107358857743195	1.23058421008467	2.70303860509333	0.0071733315034243	0.387245472778129	Exon	Caudate
e112783	ENSG00000197872.11	ENSG00000197872	FAM49A	0.120467958285356	1.4765549131637	2.70303667833364	0.0071733723014602	0.387245472778129	Exon	Caudate
e909452	ENSG00000075399.13	ENSG00000075399	VPS9D1	0.140000091295313	-2.04305447912799	2.70281647603127	0.0071780363370836	0.387276464746787	Exon	Caudate
e68165	ENSG00000143546.9	ENSG00000143546	S100A8	-0.53426370101606	-1.80557993949916	-2.70278069198354	0.0071787945257805	0.387276464746787	Exon	Caudate
e833783	ENSG00000157890.17	ENSG00000157890	MEGF11	-0.184695170304212	-2.33210151413232	-2.70276208747359	0.0071791887447215	0.387276464746787	Exon	Caudate
e555832	ENSG00000167123.18	ENSG00000167123	CERCAM	0.223912948229313	1.63063851477637	2.70264216475638	0.0071817303067615	0.387276464746787	Exon	Caudate
e508946	ENSG00000132541.10	ENSG00000132541	RIDA	-0.124715693631001	1.20572171825329	-2.70261762900185	0.0071822504010648	0.387276464746787	Exon	Caudate
e272340	ENSG00000072274.12	ENSG00000072274	TFRC	-0.127690926487723	3.14449175430439	-2.70261680712162	0.0071822678233797	0.387276464746787	Exon	Caudate
e570495	ENSG00000151474.20	ENSG00000151474	FRMD4A	0.15994560406602	-2.11016467336147	2.70261601090955	0.007182284701614	0.387276464746787	Exon	Caudate
e321494	ENSG00000078295.16	ENSG00000078295	ADCY2	-0.129868177588146	-0.584246596965257	-2.70260551519262	0.0071825071948882	0.387276464746787	Exon	Caudate
e239896	ENSG00000144834.13	ENSG00000144834	TAGLN3	0.197790883384717	3.59765857310752	2.70244625406544	0.0071858840513247	0.387400825169488	Exon	Caudate
e367904	ENSG00000165671.18	ENSG00000165671	NSD1	0.0377490461587082	4.50364995825919	2.70220275259171	0.0071910498441692	0.387621578187929	Exon	Caudate
e150699	ENSG00000144120.12	ENSG00000144120	TMEM177	0.163039561268438	-2.27159303539178	2.70209392724476	0.0071933596149645	0.387645197067994	Exon	Caudate
e79735	ENSG00000117152.13	ENSG00000117152	RGS4	0.198170563818063	2.11399673710231	2.70206080710835	0.0071940627081663	0.387645197067994	Exon	Caudate
e312944	ENSG00000164116.16	ENSG00000164116	GUCY1A3	0.149021987348887	3.03608648802162	2.70192991079665	0.0071968420559352	0.387645197067994	Exon	Caudate
e257266	ENSG00000169282.17	ENSG00000169282	KCNAB1	0.179684886457095	3.3275502091466	2.70192639704203	0.0071969166775275	0.387645197067994	Exon	Caudate
e239904	ENSG00000144834.13	ENSG00000144834	TAGLN3	0.197943753077932	3.58622701683181	2.70187339324376	0.0071980424035514	0.387645197067994	Exon	Caudate
e901470	ENSG00000166747.12	ENSG00000166747	AP1G1	0.0663602880390306	0.872643689085092	2.70186516882662	0.0071982170928062	0.387645197067994	Exon	Caudate
e1158166	ENSG00000130052.13	ENSG00000130052	STARD8	-0.185608594460638	-0.242768513449367	-2.70182897799602	0.0071989858430314	0.387645197067994	Exon	Caudate
e857950	ENSG00000007545.15	ENSG00000007545	CRAMP1	-0.197533811730364	-3.2712062420074	-2.70172296273365	0.0072012381998799	0.387665466213037	Exon	Caudate
e141434	ENSG00000144028.14	ENSG00000144028	SNRNP200	-0.0702283427974254	0.722533519127738	-2.70171042510107	0.0072015046112682	0.387665466213037	Exon	Caudate
e637388	ENSG00000221968.8	ENSG00000221968	FADS3	-0.132555694245847	-1.39655227486921	-2.70165703344006	0.0072026392268413	0.387668880825175	Exon	Caudate
e1090866	ENSG00000101407.12	ENSG00000101407	TTI1	0.0581393388437203	2.60126994859751	2.7015862474174	0.0072041437348583	0.387692200245558	Exon	Caudate
e717326	ENSG00000135655.14	ENSG00000135655	USP15	0.0773500832908174	0.470501568706452	2.7014011652957	0.0072080788656738	0.387846297656768	Exon	Caudate
e1079693	ENSG00000101236.16	ENSG00000101236	RNF24	-0.0830320056497239	3.40320790103563	-2.70112194385976	0.0072140192080824	0.388061260040185	Exon	Caudate
e79745	ENSG00000117152.13	ENSG00000117152	RGS4	0.198238624528183	2.11618930162789	2.70108873607417	0.0072147259859865	0.388061260040185	Exon	Caudate
e286552	ENSG00000124406.16	ENSG00000124406	ATP8A1	0.099094285555248	2.37504005661895	2.7010622042654	0.0072152907205729	0.388061260040185	Exon	Caudate
e693488	ENSG00000064102.14	ENSG00000064102	ASUN	0.149856876733342	-1.53240105097445	2.70097013911828	0.007217250653597	0.388084034285164	Exon	Caudate
e590937	ENSG00000173269.13	ENSG00000173269	MMRN2	-0.171813541021462	-1.8340516324119	-2.70089586662645	0.0072188321564361	0.388084034285164	Exon	Caudate
e94823	ENSG00000123836.14	ENSG00000123836	PFKFB2	0.127088734782036	1.91704323864172	2.70089121765302	0.0072189311585786	0.388084034285164	Exon	Caudate
e705271	ENSG00000050438.16	ENSG00000050438	SLC4A8	0.0881987857720093	0.265309296319551	2.70064407600489	0.0072241959211381	0.388178316160379	Exon	Caudate
e22049	ENSG00000121769.7	ENSG00000121769	FABP3	0.150770339490676	0.764807119454939	2.70062458977463	0.0072246111758266	0.388178316160379	Exon	Caudate
e875679	ENSG00000166501.12	ENSG00000166501	PRKCB	0.195295745269277	4.24271506926846	2.70060475431195	0.0072250338948002	0.388178316160379	Exon	Caudate
e109344	ENSG00000186487.17	ENSG00000186487	MYT1L	0.176017691508502	1.0000093948306	2.70058059177779	0.0072255488592839	0.388178316160379	Exon	Caudate
e344316	ENSG00000164211.12	ENSG00000164211	STARD4	0.12991344445828	3.7109481838341	2.70055717805739	0.0072260478962066	0.388178316160379	Exon	Caudate
e859877	ENSG00000167964.12	ENSG00000167964	RAB26	0.182216551591766	-0.895776702930613	2.70046630548234	0.0072279850363349	0.388224752232838	Exon	Caudate
e382650	ENSG00000263020.6	ENSG00000263020		-0.125695099776782	-0.302876472436797	-2.70035961256527	0.0072302600174578	0.388277786110796	Exon	Caudate
e363254	ENSG00000113312.10	ENSG00000113312	TTC1	0.0463571319501472	2.82829441868125	2.70028562822916	0.0072318379420495	0.388277786110796	Exon	Caudate
e1034207	ENSG00000130475.14	ENSG00000130475	FCHO1	0.141599830980074	-0.978570435975405	2.70019189085968	0.0072338376013304	0.388277786110796	Exon	Caudate
e631127	ENSG00000110514.19	ENSG00000110514	MADD	0.157293340334186	-1.96831657787899	2.70016951584323	0.0072343149916409	0.388277786110796	Exon	Caudate
e158056	ENSG00000183091.19	ENSG00000183091	NEB	0.276145827592579	-3.41630834330689	2.70014775445392	0.0072347793169125	0.388277786110796	Exon	Caudate
e1029262	ENSG00000099797.12	ENSG00000099797	TECR	-0.0997779726825205	0.63575301639977	-2.70011821622266	0.0072354096205135	0.388277786110796	Exon	Caudate
e94786	ENSG00000123836.14	ENSG00000123836	PFKFB2	0.141231532668496	-0.109481310523198	2.70004175954027	0.007237041326505	0.388307770993548	Exon	Caudate
e629668	ENSG00000175224.16	ENSG00000175224	ATG13	0.0667967199361608	1.46990383202967	2.69992365014	0.0072395626187094	0.388339202906764	Exon	Caudate
e320811	ENSG00000153395.9	ENSG00000153395	LPCAT1	0.104611035696185	-0.23800839979162	2.69986989620285	0.0072407103709514	0.388339202906764	Exon	Caudate
e112359	ENSG00000228496.1	ENSG00000228496		-0.297368089612932	-3.08702903309518	-2.69978506543454	0.0072425220081289	0.388339202906764	Exon	Caudate
e682236	ENSG00000110799.13	ENSG00000110799	VWF	-0.182731047160493	0.301170687084911	-2.69967321966345	0.0072449111990559	0.388339202906764	Exon	Caudate
e979126	ENSG00000178404.9	ENSG00000178404	CEP295NL	0.294988406573543	-3.79309444961724	2.69960269874736	0.0072464179949861	0.388339202906764	Exon	Caudate
e22040	ENSG00000121769.7	ENSG00000121769	FABP3	0.147287999095658	0.544781456634586	2.69952936594853	0.0072479851708668	0.388339202906764	Exon	Caudate
e859099	ENSG00000103197.16	ENSG00000103197	TSC2	0.0879404299666906	0.0596154346168075	2.69948393664596	0.0072489561816581	0.388339202906764	Exon	Caudate
e1149406	ENSG00000156313.12	ENSG00000156313	RPGR	-0.22224634782213	-2.16161435042801	-2.69944741033988	0.0072497369838375	0.388339202906764	Exon	Caudate
e879743	ENSG00000197471.11	ENSG00000197471	SPN	0.256467810975279	-2.982374758776	2.69942895399362	0.0072501315435224	0.388339202906764	Exon	Caudate
e312929	ENSG00000164116.16	ENSG00000164116	GUCY1A3	0.1508366416488	1.42711668764625	2.69935200773938	0.0072517767086453	0.388339202906764	Exon	Caudate
e1040907	ENSG00000153896.17	ENSG00000153896	ZNF599	0.10823774054325	-1.24684012999375	2.69935114755465	0.0072517951019014	0.388339202906764	Exon	Caudate
e22044	ENSG00000121769.7	ENSG00000121769	FABP3	0.150716687971563	0.765034127082991	2.69934253731313	0.0072519792162719	0.388339202906764	Exon	Caudate
e511047	ENSG00000164930.11	ENSG00000164930	FZD6	-0.138655078091098	-0.887652563207915	-2.69929082273636	0.0072530851271372	0.388339202906764	Exon	Caudate
e126845	ENSG00000115310.17	ENSG00000115310	RTN4	0.0784923445820476	6.6899325627694	2.69927010653342	0.0072535281836098	0.388339202906764	Exon	Caudate
e123645	ENSG00000152527.13	ENSG00000152527	PLEKHH2	-0.265212668394099	-3.88141429234074	-2.6992417551584	0.00725413457267	0.388339202906764	Exon	Caudate
e664531	ENSG00000075239.13	ENSG00000075239	ACAT1	-0.0630554276855994	1.6973376233726	-2.69912092803132	0.0072567193773239	0.388339202906764	Exon	Caudate
e312955	ENSG00000164116.16	ENSG00000164116	GUCY1A3	0.14878516423859	3.03846470273622	2.69905998297577	0.0072580234644134	0.388339202906764	Exon	Caudate
e829023	ENSG00000137845.14	ENSG00000137845	ADAM10	0.057584659468262	2.09678647353523	2.6990422774365	0.0072584023626984	0.388339202906764	Exon	Caudate
e451148	ENSG00000085563.14	ENSG00000085563	ABCB1	-0.193453727060995	-2.43926118349161	-2.69901579150058	0.00725896919461	0.388339202906764	Exon	Caudate
e123646	ENSG00000152527.13	ENSG00000152527	PLEKHH2	-0.197608576963004	-2.5441143754897	-2.69896276510364	0.0072601041451756	0.388339202906764	Exon	Caudate
e629660	ENSG00000175224.16	ENSG00000175224	ATG13	0.0667302273547158	1.47020747838644	2.69892398345462	0.0072609343094657	0.388339202906764	Exon	Caudate
e150097	ENSG00000175497.16	ENSG00000175497	DPP10	0.111499719348068	0.477721650302806	2.69890998770991	0.0072612339249311	0.388339202906764	Exon	Caudate
e728389	ENSG00000238105.7	ENSG00000238105	GOLGA2P5	-0.255471566304898	-3.1962897989983	-2.69874830941927	0.0072646958785214	0.388466946115257	Exon	Caudate
e935731	ENSG00000198720.12	ENSG00000198720	ANKRD13B	0.101557948299065	-0.447885986751633	2.69855377561111	0.0072688633251626	0.388632371017822	Exon	Caudate
e133203	ENSG00000075292.18	ENSG00000075292	ZNF638	0.0508888648033279	4.30253927351559	2.69845991485769	0.0072708748495306	0.388640559756483	Exon	Caudate
e1149103	ENSG00000165164.13	ENSG00000165164	CFAP47	-0.30317691386927	-2.23735175921247	-2.69841774684934	0.007271778712908	0.388640559756483	Exon	Caudate
e1077571	ENSG00000101276.14	ENSG00000101276	SLC52A3	-0.338131423217431	-3.65774788262744	-2.69839631727372	0.0072722380906445	0.388640559756483	Exon	Caudate
e146133	ENSG00000233639.5	ENSG00000233639	LINC01158	0.125893410446588	-0.801239306672907	2.69828340030473	0.0072746590809642	0.388660347506501	Exon	Caudate
e617287	ENSG00000166444.18	ENSG00000166444	ST5	-0.106240975663431	-0.96657199859339	-2.69815829664192	0.0072773422072206	0.388660347506501	Exon	Caudate
e1137117	ENSG00000198911.11	ENSG00000198911	SREBF2	0.0778595733838429	2.1070358264305	2.69815514994091	0.0072774097067131	0.388660347506501	Exon	Caudate
e469581	ENSG00000128602.9	ENSG00000128602	SMO	-0.206502957649933	-2.62201630606868	-2.69812755758124	0.0072780016111491	0.388660347506501	Exon	Caudate
e1076137	ENSG00000204514.9	ENSG00000204514	ZNF814	0.193900874363526	-3.1331110700804	2.69810333384021	0.0072785212885637	0.388660347506501	Exon	Caudate
e731575	ENSG00000013503.9	ENSG00000013503	POLR3B	0.133127321191925	-1.16835153290886	2.69807860211265	0.0072790518984133	0.388660347506501	Exon	Caudate
e967849	ENSG00000108370.16	ENSG00000108370	RGS9	0.175148891742992	2.23895105068081	2.69774952354698	0.0072861154715774	0.388893495550683	Exon	Caudate
e455855	ENSG00000198556.13	ENSG00000198556	ZNF789	0.223870858697387	-3.46603200671164	2.69774266965601	0.007286262653916	0.388893495550683	Exon	Caudate
e333256	ENSG00000145675.14	ENSG00000145675	PIK3R1	0.0699058872532928	2.7360035563862	2.69772499903859	0.0072866421299648	0.388893495550683	Exon	Caudate
e1100434	ENSG00000060491.16	ENSG00000060491	OGFR	0.100253365173227	-0.869172440695112	2.69766409047124	0.0072879502763038	0.388896056689938	Exon	Caudate
e1137114	ENSG00000198911.11	ENSG00000198911	SREBF2	0.0736614692086442	1.56845511425291	2.69762270382836	0.0072888392667946	0.388896056689938	Exon	Caudate
e486238	ENSG00000104763.18	ENSG00000104763	ASAH1	0.119282590040216	-1.54612356869833	2.69736092710721	0.0072944645281688	0.389097633821202	Exon	Caudate
e1161293	ENSG00000078596.10	ENSG00000078596	ITM2A	-0.155435099718396	2.11810195633351	-2.69730216071544	0.0072957278833602	0.389097633821202	Exon	Caudate
e1004127	ENSG00000166342.18	ENSG00000166342	NETO1	0.17118159903867	1.23007481203895	2.69727844718112	0.0072962377308336	0.389097633821202	Exon	Caudate
e1057293	ENSG00000117877.10	ENSG00000117877	CD3EAP	0.0876867255877222	0.934413167135651	2.69721767743539	0.0072975444434955	0.389097633821202	Exon	Caudate
e298138	ENSG00000152583.12	ENSG00000152583	SPARCL1	-0.114075969156588	6.21429789858305	-2.69719682104028	0.0072979929605625	0.389097633821202	Exon	Caudate
e582344	ENSG00000151150.21	ENSG00000151150	ANK3	0.0962142411133959	1.25332441930307	2.69709003107164	0.0073002898694052	0.389106229240867	Exon	Caudate
e932056	ENSG00000205212.3	ENSG00000205212	CCDC144NL	-0.38565312197187	-3.52097657624834	-2.69706043418527	0.0073009265739245	0.389106229240867	Exon	Caudate
e629701	ENSG00000175224.16	ENSG00000175224	ATG13	0.0667230062454907	1.46934126609887	2.69701588206581	0.0073018850979709	0.389106229240867	Exon	Caudate
e1158583	ENSG00000082458.11	ENSG00000082458	DLG3	0.145724234235939	0.307273422881695	2.69698940489634	0.007302454799172	0.389106229240867	Exon	Caudate
e108214	ENSG00000171161.12	ENSG00000171161	ZNF672	0.0793373881619194	-0.484189224127028	2.69656983085096	0.0073114879919753	0.389320267260855	Exon	Caudate
e451057	ENSG00000085563.14	ENSG00000085563	ABCB1	-0.142528198345671	-0.104421624236531	-2.69653466401956	0.0073122455709917	0.389320267260855	Exon	Caudate
e351771	ENSG00000120708.16	ENSG00000120708	TGFBI	0.313870196039254	-2.85195553633608	2.69651977248263	0.0073125663921971	0.389320267260855	Exon	Caudate
e805127	ENSG00000126214.21	ENSG00000126214	KLC1	0.0551515518692295	3.19720828680415	2.69651739341211	0.0073126176477368	0.389320267260855	Exon	Caudate
e936955	ENSG00000196712.16	ENSG00000196712	NF1	0.0563193217278193	2.63506779701984	2.6964988441634	0.0073130172904321	0.389320267260855	Exon	Caudate
e668260	ENSG00000160584.15	ENSG00000160584	SIK3	0.0767673755090585	2.34612146361772	2.6964445853463	0.0073141864070427	0.389320267260855	Exon	Caudate
e1038579	ENSG00000269067.1	ENSG00000269067	ZNF728	-0.26607767917961	-3.43860480105671	-2.69639770625769	0.0073151966479428	0.389320267260855	Exon	Caudate
e528497	ENSG00000107295.9	ENSG00000107295	SH3GL2	0.167783063256933	1.23568602699985	2.69639356514571	0.0073152858946415	0.389320267260855	Exon	Caudate
e161041	ENSG00000144283.21	ENSG00000144283	PKP4	0.131303471449435	1.01492346502453	2.69633060573176	0.007316642878016	0.389320267260855	Exon	Caudate
e406716	ENSG00000118690.12	ENSG00000118690	ARMC2	-0.113433468672668	-0.970916750007568	-2.69625399160653	0.0073182944713425	0.389320267260855	Exon	Caudate
e798844	ENSG00000066427.21	ENSG00000066427	ATXN3	0.0730649454531489	0.447082546327178	2.69622796732215	0.0073188555609261	0.389320267260855	Exon	Caudate
e792632	ENSG00000119711.12	ENSG00000119711	ALDH6A1	-0.0998183946292431	3.4640540352756	-2.69616458222957	0.0073202223202807	0.389320267260855	Exon	Caudate
e888194	ENSG00000198848.12	ENSG00000198848	CES1	-0.385280294187993	-3.46401014511186	-2.69615372701495	0.0073204564120343	0.389320267260855	Exon	Caudate
e334777	ENSG00000230847.4	ENSG00000230847		0.602218347360264	-3.60808320270282	2.69607575414245	0.0073221380883743	0.389352487386024	Exon	Caudate
e50230	ENSG00000137936.16	ENSG00000137936	BCAR3	-0.152151082764507	-0.753627907048215	-2.69600070989587	0.007323756930295	0.38936282525657	Exon	Caudate
e968051	ENSG00000154240.16	ENSG00000154240	CEP112	-0.160146357824613	-1.74148861185689	-2.69586519228593	0.007326681110183	0.38936282525657	Exon	Caudate
e419596	ENSG00000146469.12	ENSG00000146469	VIP	0.28304053242062	-3.1472017436288	2.69586353889704	0.0073267167932678	0.38936282525657	Exon	Caudate
e418693	ENSG00000131018.22	ENSG00000131018	SYNE1	-0.104275108657425	2.20356284811454	-2.69584106888649	0.0073272017517383	0.38936282525657	Exon	Caudate
e429733	ENSG00000136267.13	ENSG00000136267	DGKB	0.18718191247116	2.40314354532497	2.69573785165458	0.007329429806649	0.38936282525657	Exon	Caudate
e595531	ENSG00000155229.20	ENSG00000155229	MMS19	0.0735641909383844	0.0400983981810575	2.69571329807667	0.0073299599118594	0.38936282525657	Exon	Caudate
e65249	ENSG00000143374.15	ENSG00000143374	TARS2	0.0863443218543601	-0.679471508392727	2.6957110324464	0.0073300088279539	0.38936282525657	Exon	Caudate
e733291	ENSG00000151148.13	ENSG00000151148	UBE3B	0.081025060323698	-0.15420062595621	2.6956679332977	0.0073309394161988	0.38936282525657	Exon	Caudate
e506108	ENSG00000104325.6	ENSG00000104325	DECR1	-0.0843036626323505	-0.0102178811236488	-2.69555719544029	0.0073333309339395	0.389415099147103	Exon	Caudate
e435320	ENSG00000122643.18	ENSG00000122643	NT5C3A	-0.152885921006525	-2.46810860739773	-2.6954969222763	0.0073346329009766	0.389415099147103	Exon	Caudate
e989661	ENSG00000256616.3	ENSG00000256616		-0.15930590821848	-1.61953867117799	-2.69543246042166	0.0073360255787555	0.389415099147103	Exon	Caudate
e802251	ENSG00000066629.16	ENSG00000066629	EML1	0.109146944721046	1.38695428248821	2.69539602815834	0.0073368127915031	0.389415099147103	Exon	Caudate
e538784	ENSG00000106772.17	ENSG00000106772	PRUNE2	0.0764538877660972	3.14564377133626	2.69537331181957	0.0073373036749333	0.389415099147103	Exon	Caudate
e24095	ENSG00000134684.10	ENSG00000134684	YARS	0.121759962217911	3.31472744284482	2.69530858656173	0.00733870250253	0.389432229704273	Exon	Caudate
e357847	ENSG00000156475.18	ENSG00000156475	PPP2R2B	0.0826390871654077	4.19010293255644	2.695211064888	0.0073408105724018	0.389464269024785	Exon	Caudate
e60623	ENSG00000266338.6	ENSG00000266338	NBPF15	0.204275620899965	-2.85471991458952	2.69511289427495	0.007342933220841	0.389464269024785	Exon	Caudate
e1006569	ENSG00000011304.18	ENSG00000011304	PTBP1	-0.123464265468792	-1.2653995560821	-2.69498391180723	0.0073457229245379	0.389464269024785	Exon	Caudate
e796087	ENSG00000270343.1	ENSG00000270343	UNGP3	-0.17745862369109	-2.08114303843314	-2.69497581292909	0.0073458981233705	0.389464269024785	Exon	Caudate
e26069	ENSG00000116871.15	ENSG00000116871	MAP7D1	0.0732354315951025	1.61807625323221	2.6948196713049	0.0073492765899463	0.389464269024785	Exon	Caudate
e888176	ENSG00000198848.12	ENSG00000198848	CES1	-0.387086463311492	-3.43973075489806	-2.69464990085401	0.0073529515339421	0.389464269024785	Exon	Caudate
e748949	ENSG00000102678.6	ENSG00000102678	FGF9	0.184647888975581	-0.593855284402043	2.69464397646505	0.007353079806383	0.389464269024785	Exon	Caudate
e233566	ENSG00000151276.23	ENSG00000151276	MAGI1	0.0780422413415545	-0.263737221171338	2.69461455605381	0.0073537168349201	0.389464269024785	Exon	Caudate
e344347	ENSG00000164211.12	ENSG00000164211	STARD4	0.134334144764258	0.947177033313669	2.6946060052109	0.0073539019922641	0.389464269024785	Exon	Caudate
e389395	ENSG00000112062.10	ENSG00000112062	MAPK14	-0.0725527982652515	0.59854202892117	-2.69450639583767	0.0073560592126006	0.389464269024785	Exon	Caudate
e537512	ENSG00000083067.22	ENSG00000083067	TRPM3	-0.167258772800327	-1.21142014270709	-2.69448026247021	0.0073566252720941	0.389464269024785	Exon	Caudate
e734589	ENSG00000202335.1	ENSG00000202335		0.196658537029825	-3.20770067250878	2.69445525998956	0.0073571668728331	0.389464269024785	Exon	Caudate
e406339	ENSG00000130349.9	ENSG00000130349	C6orf203	0.0754958433042636	0.399002133422407	2.6943692482058	0.0073590303240438	0.389464269024785	Exon	Caudate
e148469	ENSG00000153208.16	ENSG00000153208	MERTK	-0.233622728340806	-3.19065287105419	-2.6943637879122	0.0073591486360275	0.389464269024785	Exon	Caudate
e805500	ENSG00000126215.13	ENSG00000126215	XRCC3	-0.164018511503505	-2.56348152016503	-2.69434901347968	0.0073594687725332	0.389464269024785	Exon	Caudate
e279041	ENSG00000109501.13	ENSG00000109501	WFS1	-0.11807258293129	0.462825786358959	-2.69434277775996	0.0073596038936033	0.389464269024785	Exon	Caudate
e766664	ENSG00000129566.12	ENSG00000129566	TEP1	0.132237097294264	-2.01714558008817	2.69433531714459	0.0073597655597273	0.389464269024785	Exon	Caudate
e28930	ENSG00000049089.13	ENSG00000049089	COL9A2	0.160825337031587	-0.0912740032933162	2.69429819082508	0.0073605701077022	0.389464269024785	Exon	Caudate
e239900	ENSG00000144834.13	ENSG00000144834	TAGLN3	0.196339204447295	3.65433621033094	2.69421863384145	0.0073622944184729	0.389464269024785	Exon	Caudate
e1165467	ENSG00000133124.11	ENSG00000133124	IRS4	-0.169862126535846	-1.53165273454272	-2.69416057478884	0.0073635530146586	0.389464269024785	Exon	Caudate
e591051	ENSG00000148672.8	ENSG00000148672	GLUD1	-0.0834768289969309	3.3322216283036	-2.69415066000072	0.0073637679654459	0.389464269024785	Exon	Caudate
e828936	ENSG00000103569.9	ENSG00000103569	AQP9	-0.314149271437194	-1.74477714536075	-2.69412281567239	0.0073643716555939	0.389464269024785	Exon	Caudate
e617865	ENSG00000175356.12	ENSG00000175356	SCUBE2	-0.174342280968223	-2.67562868103116	-2.69411499185488	0.0073645412910339	0.389464269024785	Exon	Caudate
e110546	ENSG00000134313.14	ENSG00000134313	KIDINS220	0.0594478323915403	1.6304758685998	2.69406650943264	0.0073655925618428	0.389464269024785	Exon	Caudate
e100406	ENSG00000185842.14	ENSG00000185842	DNAH14	-0.26841232502509	-3.74333189089268	-2.69403804259767	0.007366209886724	0.389464269024785	Exon	Caudate
e1123923	ENSG00000128271.21	ENSG00000128271	ADORA2A	0.207001749877077	3.58106922854308	2.69387498348933	0.0073697468449384	0.389579936335015	Exon	Caudate
e120638	ENSG00000150938.9	ENSG00000150938	CRIM1	-0.0922638405987481	1.30182959529422	-2.69379771140907	0.0073714235081131	0.389579936335015	Exon	Caudate
e1153207	ENSG00000126768.12	ENSG00000126768	TIMM17B	0.0993290891804879	0.64990201797557	2.69378207178429	0.0073717629012359	0.389579936335015	Exon	Caudate
e199036	ENSG00000168397.16	ENSG00000168397	ATG4B	0.194312196660077	-3.10867760447495	2.69373873405375	0.0073727034402719	0.389579936335015	Exon	Caudate
e133262	ENSG00000075292.18	ENSG00000075292	ZNF638	0.0503469781161922	4.33123780726033	2.6936303754408	0.0073750555708308	0.389635460538762	Exon	Caudate
e634806	ENSG00000110042.7	ENSG00000110042	DTX4	0.142373107464412	0.200261087932583	2.6935911381716	0.0073759074573054	0.389635460538762	Exon	Caudate
e903133	ENSG00000166816.13	ENSG00000166816	LDHD	-0.207692211395164	-3.20982633137333	-2.69324513477179	0.0073834234280305	0.389890669884334	Exon	Caudate
e502692	ENSG00000067167.7	ENSG00000067167	TRAM1	-0.0988534315108199	1.02032918836371	-2.6932106727402	0.007384172398276	0.389890669884334	Exon	Caudate
e617847	ENSG00000175356.12	ENSG00000175356	SCUBE2	-0.166419627958857	-2.43344836367202	-2.69320184216812	0.0073843643258819	0.389890669884334	Exon	Caudate
e60757	ENSG00000272419.5	ENSG00000272419		0.357048862751346	-3.6960850805366	2.69307435507962	0.0073871356879473	0.389890669884334	Exon	Caudate
e733290	ENSG00000151148.13	ENSG00000151148	UBE3B	0.0797422211666529	-0.146135215227091	2.69306146386748	0.0073874159740798	0.389890669884334	Exon	Caudate
e217164	ENSG00000178038.16	ENSG00000178038	ALS2CL	-0.183842006909782	-2.24263522664919	-2.69304093154716	0.0073878624161598	0.389890669884334	Exon	Caudate
e163435	ENSG00000136531.14	ENSG00000136531	SCN2A	0.265349380907286	-3.2268613362342	2.69302173201853	0.0073882799008219	0.389890669884334	Exon	Caudate
e666924	ENSG00000149292.16	ENSG00000149292	TTC12	0.160940888085989	-0.986342342753982	2.69284509766311	0.0073921217281703	0.390036535686971	Exon	Caudate
e389169	ENSG00000096063.15	ENSG00000096063	SRPK1	0.104088140661461	-0.757144156156536	2.69269074664192	0.0073954803619249	0.390156867542735	Exon	Caudate
e407614	ENSG00000168438.14	ENSG00000168438	CDC40	0.0983828395199629	2.19223787750017	2.69259444315377	0.0073975765941692	0.390171842367463	Exon	Caudate
e126840	ENSG00000115310.17	ENSG00000115310	RTN4	0.09060527611056	3.88700689891242	2.69257865011341	0.0073979204113917	0.390171842367463	Exon	Caudate
e73781	ENSG00000196189.12	ENSG00000196189	SEMA4A	-0.276610802054723	-3.77231521831442	-2.69249317817961	0.0073997813998653	0.390213126487116	Exon	Caudate
e631615	ENSG00000165916.8	ENSG00000165916	PSMC3	0.123722950232572	1.70643383660441	2.69236100360503	0.007402660079337	0.390308056720955	Exon	Caudate
e379441	ENSG00000281831.1	ENSG00000281831	HCP5B	-0.30133055301159	-2.36777578533073	-2.69216192956929	0.0074069976903793	0.390479870813128	Exon	Caudate
e714720	ENSG00000182199.10	ENSG00000182199	SHMT2	-0.287457496197476	-3.73938449004894	-2.69207112887008	0.0074089769007258	0.390497033363592	Exon	Caudate
e826740	ENSG00000197535.14	ENSG00000197535	MYO5A	0.10941563131226	2.3156447227777	2.69204799454577	0.0074094812427164	0.390497033363592	Exon	Caudate
e86673	ENSG00000135862.5	ENSG00000135862	LAMC1	-0.119552481865474	-1.21573394232162	-2.69189082199239	0.0074129085161316	0.390556870791763	Exon	Caudate
e855968	ENSG00000103253.17	ENSG00000103253	HAGHL	0.143982277732011	0.0735685611233602	2.69188215855606	0.007413097470803	0.390556870791763	Exon	Caudate
e319854	ENSG00000249915.7	ENSG00000249915	PDCD6	-0.139001507870359	-1.797487648113	-2.69184746880913	0.0074138541181557	0.390556870791763	Exon	Caudate
e546695	ENSG00000136826.14	ENSG00000136826	KLF4	-0.235683854549032	0.0241894595089956	-2.69162626792418	0.0074186805530911	0.390664575064634	Exon	Caudate
e546708	ENSG00000136826.14	ENSG00000136826	KLF4	-0.235683854549032	0.0241894595089956	-2.69162626792418	0.0074186805530911	0.390664575064634	Exon	Caudate
e1150656	ENSG00000189221.9	ENSG00000189221	MAOA	-0.137750145766134	-0.0517701751072316	-2.69160535387541	0.0074191370280741	0.390664575064634	Exon	Caudate
e818479	ENSG00000243708.10	ENSG00000243708	PLA2G4B	-0.172702327495254	-2.52953495119507	-2.69148858584629	0.0074216860995529	0.390665439622402	Exon	Caudate
e1050882	ENSG00000160410.14	ENSG00000160410	SHKBP1	-0.206829961591703	-2.94589196801154	-2.69146210140533	0.0074222643703652	0.390665439622402	Exon	Caudate
e637469	ENSG00000221968.8	ENSG00000221968	FADS3	-0.157421108807013	-2.11787106030348	-2.69145626372646	0.0074223918378026	0.390665439622402	Exon	Caudate
e664105	ENSG00000182359.14	ENSG00000182359	KBTBD3	0.100743417686767	-0.0689383094803381	2.69128014991002	0.0074262382616751	0.390740217259325	Exon	Caudate
e750697	ENSG00000139514.12	ENSG00000139514	SLC7A1	-0.128615747021604	-1.37868834584782	-2.69109582757245	0.0074302658863289	0.390740217259325	Exon	Caudate
e1130762	ENSG00000242082.1	ENSG00000242082		-0.291058986920281	-2.44786500013437	-2.69103810619544	0.0074315275596125	0.390740217259325	Exon	Caudate
e546614	ENSG00000148143.12	ENSG00000148143	ZNF462	-0.19026706267055	-2.97262358138827	-2.69102606837768	0.0074317907064209	0.390740217259325	Exon	Caudate
e44320	ENSG00000116761.11	ENSG00000116761	CTH	-0.156649219458774	-1.71376455331948	-2.69101379006619	0.0074320591190672	0.390740217259325	Exon	Caudate
e335894	ENSG00000214944.9	ENSG00000214944	ARHGEF28	-0.229392973429345	-3.51348746125022	-2.69100095149242	0.0074323397887815	0.390740217259325	Exon	Caudate
e1102180	ENSG00000273047.1	ENSG00000273047		0.172512114629546	-1.98912292269844	2.6909707633085	0.0074329997835663	0.390740217259325	Exon	Caudate
e842532	ENSG00000140382.14	ENSG00000140382	HMG20A	0.0817130816383751	-0.0593107970656915	2.69089482112223	0.0074346603170895	0.390740217259325	Exon	Caudate
e743419	ENSG00000111328.6	ENSG00000111328	CDK2AP1	0.108450938134764	2.35397769481535	2.69080476900116	0.0074366298078988	0.390740217259325	Exon	Caudate
e743442	ENSG00000111328.6	ENSG00000111328	CDK2AP1	0.108450938134764	2.35397769481535	2.69080476900116	0.0074366298078988	0.390740217259325	Exon	Caudate
e820589	ENSG00000137822.12	ENSG00000137822	TUBGCP4	0.121417721188745	-0.92555775794043	2.69080398809705	0.0074366468887675	0.390740217259325	Exon	Caudate
e546845	ENSG00000119326.14	ENSG00000119326	CTNNAL1	-0.182236085924642	-2.39248045510448	-2.69079842339397	0.0074367686076318	0.390740217259325	Exon	Caudate
e135143	ENSG00000264324.1	ENSG00000264324		-0.257280929029603	-3.43714807092151	-2.69057279880388	0.007441705291032	0.390942841742128	Exon	Caudate
e740297	ENSG00000135114.12	ENSG00000135114	OASL	-0.313285357249627	-3.593227828753	-2.69038357706032	0.0074458477520164	0.391103689751674	Exon	Caudate
e70034	ENSG00000160716.5	ENSG00000160716	CHRNB2	0.19229517972875	-1.52503190181311	2.69019667413644	0.0074499414871877	0.391261932056838	Exon	Caudate
e206155	ENSG00000131370.15	ENSG00000131370	SH3BP5	0.101116874639712	2.69094122713905	2.69013236291405	0.0074513505645682	0.391279153913409	Exon	Caudate
e631627	ENSG00000165916.8	ENSG00000165916	PSMC3	0.123666469214357	1.70741932546173	2.6899001169729	0.007456441138063	0.391434974337049	Exon	Caudate
e451028	ENSG00000085563.14	ENSG00000085563	ABCB1	-0.142173120139362	-0.107346383258412	-2.68989829340385	0.0074564811210604	0.391434974337049	Exon	Caudate
e94801	ENSG00000123836.14	ENSG00000123836	PFKFB2	0.140643036880243	-0.109816492382598	2.6897546026195	0.0074596322466003	0.391508165489225	Exon	Caudate
e930639	ENSG00000072134.15	ENSG00000072134	EPN2	0.0921743271236508	1.98125321777353	2.68973606188597	0.0074600389304813	0.391508165489225	Exon	Caudate
e469719	ENSG00000128578.9	ENSG00000128578	STRIP2	0.174014007311928	1.52189165521402	2.68962869090136	0.007462394464401	0.391575002671887	Exon	Caudate
e164333	ENSG00000169432.14	ENSG00000169432	SCN9A	-0.211886191946767	-2.4579177884324	-2.68950375666963	0.0074651361484856	0.391662080036241	Exon	Caudate
e642723	ENSG00000168061.14	ENSG00000168061	SAC3D1	0.0913273923419172	0.251699528022427	2.68938654651735	0.0074677091519644	0.391676486772353	Exon	Caudate
e60674	ENSG00000266338.6	ENSG00000266338	NBPF15	0.203807824051232	-2.85603357734649	2.68931882344723	0.007469196176295	0.391676486772353	Exon	Caudate
e264594	ENSG00000163872.15	ENSG00000163872	YEATS2	0.103722808828894	-0.4034071651723	2.68924065114837	0.0074709129702459	0.391676486772353	Exon	Caudate
e299836	ENSG00000138698.14	ENSG00000138698	RAP1GDS1	0.0873405025256563	2.77258963643433	2.68920610999901	0.0074716716646064	0.391676486772353	Exon	Caudate
e1050594	ENSG00000105227.14	ENSG00000105227	PRX	-0.26025889185286	-2.99875608203373	-2.68916624280932	0.007472547431369	0.391676486772353	Exon	Caudate
e903125	ENSG00000186187.11	ENSG00000186187	ZNRF1	0.109681617115183	-0.561648393252428	2.6891657378081	0.0074725585253768	0.391676486772353	Exon	Caudate
e875654	ENSG00000166501.12	ENSG00000166501	PRKCB	0.20350777784509	4.20876756739896	2.68909690273976	0.007474070852142	0.391676486772353	Exon	Caudate
e406343	ENSG00000130349.9	ENSG00000130349	C6orf203	0.0755394994772003	0.406277036673773	2.68907854696534	0.0074744741804564	0.391676486772353	Exon	Caudate
e114098	ENSG00000115129.13	ENSG00000115129	TP53I3	0.169116566325315	-2.00235824307279	2.68901287772029	0.0074759172800786	0.391676486772353	Exon	Caudate
e312980	ENSG00000164116.16	ENSG00000164116	GUCY1A3	0.137888140697358	2.78094911330588	2.68899849781953	0.007476233315806	0.391676486772353	Exon	Caudate
e582437	ENSG00000151150.21	ENSG00000151150	ANK3	0.0998504550702673	0.925267257310316	2.68890619438814	0.0074782622102334	0.391726073486605	Exon	Caudate
e463920	ENSG00000091136.13	ENSG00000091136	LAMB1	0.186240588191604	-1.96753078299276	2.68877298834757	0.0074811910466545	0.391768639040671	Exon	Caudate
e769065	ENSG00000129472.12	ENSG00000129472	RAB2B	0.090432887731291	-0.365716251402502	2.68866015575851	0.0074836727343913	0.391768639040671	Exon	Caudate
e209994	ENSG00000170293.8	ENSG00000170293	CMTM8	-0.207237795744092	-2.69823383210652	-2.68864951699027	0.0074839067661936	0.391768639040671	Exon	Caudate
e740716	ENSG00000110931.18	ENSG00000110931	CAMKK2	0.141396908770537	1.07650986792351	2.68863077728027	0.0074843190186733	0.391768639040671	Exon	Caudate
e642730	ENSG00000168061.14	ENSG00000168061	SAC3D1	0.0910771533166634	0.254406873710858	2.68860604017935	0.0074848632382924	0.391768639040671	Exon	Caudate
e1149965	ENSG00000185753.12	ENSG00000185753	CXorf38	-0.154165087933584	-2.11874919463397	-2.68852083598079	0.007486738015057	0.391768639040671	Exon	Caudate
e1032688	ENSG00000130307.11	ENSG00000130307	USHBP1	-0.272326175534513	-3.52094842210797	-2.68850856023743	0.007487008157223	0.391768639040671	Exon	Caudate
e1055046	ENSG00000124444.15	ENSG00000124444	ZNF576	0.0998146048156659	-0.207953104567432	2.68847553749977	0.007487734904946	0.391768639040671	Exon	Caudate
e467193	ENSG00000081803.15	ENSG00000081803	CADPS2	-0.118021325903302	-0.920725758184427	-2.68836605327354	0.0074901448327991	0.391838081237906	Exon	Caudate
e1139849	ENSG00000075234.16	ENSG00000075234	TTC38	-0.180726342513805	-2.38640945246648	-2.68828330577648	0.0074919667045502	0.391876744347981	Exon	Caudate
e462034	ENSG00000189056.13	ENSG00000189056	RELN	0.175658715209071	-0.247338317787983	2.68818001363891	0.007494241472437	0.391939082162611	Exon	Caudate
e631639	ENSG00000165916.8	ENSG00000165916	PSMC3	0.123552980587657	1.70685492897884	2.68808547114222	0.0074963240949108	0.391947272340081	Exon	Caudate
e569469	ENSG00000181192.11	ENSG00000181192	DHTKD1	-0.149318299034144	-2.1919372182113	-2.68807457799454	0.0074965640872877	0.391947272340081	Exon	Caudate
e453252	ENSG00000004766.15	ENSG00000004766	VPS50	0.08058814805439	0.442346641384152	2.68794864442619	0.0074993390948628	0.392035723502025	Exon	Caudate
e1150994	ENSG00000147113.16	ENSG00000147113	CXorf36	-0.19320865545904	-2.71488036021858	-2.68784152085811	0.0075017003427269	0.392102522520981	Exon	Caudate
e875647	ENSG00000166501.12	ENSG00000166501	PRKCB	0.193936615795214	4.26800490331062	2.68770246718196	0.0075047664012506	0.392206136314428	Exon	Caudate
e299841	ENSG00000138698.14	ENSG00000138698	RAP1GDS1	0.07244513026349	1.67448124876348	2.68761496626294	0.0075066963275182	0.392250353422345	Exon	Caudate
e778701	ENSG00000259070.5	ENSG00000259070	LINC00639	0.170468320872411	2.81332570787181	2.68747451505452	0.0075097950631088	0.39235562319973	Exon	Caudate
e888163	ENSG00000198848.12	ENSG00000198848	CES1	-0.422061780422358	-4.05350029911481	-2.68737415692333	0.0075120099416729	0.392356284202307	Exon	Caudate
e244217	ENSG00000173175.14	ENSG00000173175	ADCY5	0.133882650102319	3.29711019508787	2.68732348712436	0.0075131284346945	0.392356284202307	Exon	Caudate
e1172577	ENSG00000197620.10	ENSG00000197620	CXorf40A	0.120776400447314	-0.500415870737898	2.68727747435843	0.0075141442575197	0.392356284202307	Exon	Caudate
e1172582	ENSG00000197620.10	ENSG00000197620	CXorf40A	0.120776400447314	-0.500415870737898	2.68727747435843	0.0075141442575197	0.392356284202307	Exon	Caudate
e12078	ENSG00000226029.1	ENSG00000226029		-0.26264038198272	-3.44395624150381	-2.68713619016218	0.0075172641583098	0.392462567764199	Exon	Caudate
e474173	ENSG00000006530.15	ENSG00000006530	AGK	0.0941010878650459	0.0600560348976991	2.68700924447647	0.0075200684242052	0.392552344324081	Exon	Caudate
e853545	ENSG00000007384.15	ENSG00000007384	RHBDF1	-0.234001285265171	-3.56683733347276	-2.68690118065952	0.0075224563262564	0.392620363666928	Exon	Caudate
e304890	ENSG00000145362.17	ENSG00000145362	ANK2	0.0919978093949984	1.80266701677205	2.68657952441619	0.0075295680514383	0.392801800574556	Exon	Caudate
e298575	ENSG00000138646.8	ENSG00000138646	HERC5	-0.154111730904021	-1.77048998598978	-2.68657744877557	0.0075296139628894	0.392801800574556	Exon	Caudate
e467164	ENSG00000081803.15	ENSG00000081803	CADPS2	-0.117984132353711	-0.921059389093631	-2.68655920082673	0.0075300176032475	0.392801800574556	Exon	Caudate
e788372	ENSG00000100554.11	ENSG00000100554	ATP6V1D	0.0829160612597862	1.85283528301788	2.68651587107796	0.007530976125183	0.392801800574556	Exon	Caudate
e186209	ENSG00000074582.12	ENSG00000074582	BCS1L	0.129980295281035	-1.50890592279121	2.68644865149793	0.0075324633449704	0.392801800574556	Exon	Caudate
e791486	ENSG00000100767.15	ENSG00000100767	PAPLN	-0.16116911985869	-1.61068221764038	-2.68640383304053	0.0075334550912793	0.392801800574556	Exon	Caudate
e1077566	ENSG00000101276.14	ENSG00000101276	SLC52A3	-0.33671568156377	-3.65590274227434	-2.68639100358597	0.0075337390040839	0.392801800574556	Exon	Caudate
e94807	ENSG00000123836.14	ENSG00000123836	PFKFB2	0.140467453400078	-0.109912471176362	2.68632702935649	0.0075351548824569	0.392801800574556	Exon	Caudate
e463888	ENSG00000091136.13	ENSG00000091136	LAMB1	0.142371331787888	0.235777627323997	2.6863023618342	0.0075357008883197	0.392801800574556	Exon	Caudate
e1174655	ENSG00000198753.11	ENSG00000198753	PLXNB3	-0.174320286503656	-0.142461993223148	-2.68601912205078	0.0075419728416044	0.393029055966406	Exon	Caudate
e1032646	ENSG00000130307.11	ENSG00000130307	USHBP1	-0.258601593632365	-3.56271444319748	-2.68600739349239	0.0075422326555902	0.393029055966406	Exon	Caudate
e951675	ENSG00000182963.9	ENSG00000182963	GJC1	-0.130020461173855	-0.158408255008995	-2.68578966354808	0.0075470573274489	0.393223852030676	Exon	Caudate
e554113	ENSG00000095370.19	ENSG00000095370	SH2D3C	-0.226797146793663	-3.43385789827713	-2.68553070776932	0.0075527991379956	0.393359816575697	Exon	Caudate
e337403	ENSG00000251400.1	ENSG00000251400	ALDH7A1P1	0.164196361232866	-0.996581564409677	2.68549897688864	0.0075535029752017	0.393359816575697	Exon	Caudate
e1062072	ENSG00000105552.14	ENSG00000105552	BCAT2	-0.146201771910606	-2.31701254702723	-2.68543732526606	0.0075548706668802	0.393359816575697	Exon	Caudate
e459081	ENSG00000196411.9	ENSG00000196411	EPHB4	-0.226693687340303	-2.90712010588738	-2.6854350493159	0.0075549211612704	0.393359816575697	Exon	Caudate
e344311	ENSG00000164211.12	ENSG00000164211	STARD4	0.129882717661093	4.03171565942089	2.68542692513861	0.0075551014073164	0.393359816575697	Exon	Caudate
e607375	ENSG00000171811.12	ENSG00000171811	CFAP46	-0.248411242877752	-3.37302228373127	-2.68523166481796	0.0075594346906614	0.39352881625334	Exon	Caudate
e1160006	ENSG00000147099.19	ENSG00000147099	HDAC8	0.088881308844992	-0.433994744886409	2.68512669452772	0.0075617651514085	0.393593519437771	Exon	Caudate
e745575	ENSG00000250208.6	ENSG00000250208	FZD10-AS1	0.281687840172207	-3.31383262927301	2.68505135757799	0.0075634381165932	0.393623985973817	Exon	Caudate
e463830	ENSG00000091136.13	ENSG00000091136	LAMB1	0.150618353629161	-0.540064962475178	2.68478140615226	0.0075694355115894	0.393832670076608	Exon	Caudate
e642725	ENSG00000168061.14	ENSG00000168061	SAC3D1	0.0909524060758227	0.254296726168549	2.68477290772056	0.0075696243870742	0.393832670076608	Exon	Caudate
e833800	ENSG00000166938.12	ENSG00000166938	DIS3L	0.0719719087975419	0.656106998390612	2.68470983628637	0.0075710262662303	0.393848987053707	Exon	Caudate
e640280	ENSG00000167771.5	ENSG00000167771	RCOR2	0.169943212041057	-2.03730946221268	2.68457839829455	0.0075739484693391	0.393894373153037	Exon	Caudate
e526734	ENSG00000107077.17	ENSG00000107077	KDM4C	0.100909556282558	-0.660833418655688	2.68455838235395	0.0075743935640022	0.393894373153037	Exon	Caudate
e574776	ENSG00000107968.9	ENSG00000107968	MAP3K8	-0.21250934281592	-2.8442836036549	-2.68452374333554	0.0075751638878085	0.393894373153037	Exon	Caudate
e1076129	ENSG00000204514.9	ENSG00000204514	ZNF814	0.191028088684499	-3.10969505307461	2.68443433711443	0.0075771524842402	0.393941175709516	Exon	Caudate
e210047	ENSG00000144635.8	ENSG00000144635	DYNC1LI1	0.0689542131230306	2.09199471039483	2.68428798035749	0.0075804088033938	0.394053865097652	Exon	Caudate
e66697	ENSG00000143373.17	ENSG00000143373	ZNF687	-0.16298507269585	-2.50572462856558	-2.68411564992208	0.0075842446303682	0.394149800175154	Exon	Caudate
e605876	ENSG00000107938.17	ENSG00000107938	EDRF1	-0.194636477643608	-3.06795379170639	-2.68406042911505	0.0075854741354095	0.394149800175154	Exon	Caudate
e160776	ENSG00000123612.15	ENSG00000123612	ACVR1C	0.13641413911011	0.687904976789941	2.68405829842469	0.0075855215793558	0.394149800175154	Exon	Caudate
e377719	ENSG00000277075.2	ENSG00000277075	HIST1H2AE	-0.154800291401478	1.92569188538081	-2.68364609321086	0.0075947051516363	0.394526129293284	Exon	Caudate
e28648	ENSG00000168389.17	ENSG00000168389	MFSD2A	-0.16412926650481	-0.425238773475861	-2.68359218406225	0.0075959069399824	0.394526129293284	Exon	Caudate
e298123	ENSG00000152583.12	ENSG00000152583	SPARCL1	-0.137993824563068	4.5977701143494	-2.68355305639269	0.0075967793142785	0.394526129293284	Exon	Caudate
e508925	ENSG00000132541.10	ENSG00000132541	RIDA	-0.127198139424939	1.15686017482619	-2.68353756799929	0.0075971246619846	0.394526129293284	Exon	Caudate
e1151879	ENSG00000102265.11	ENSG00000102265	TIMP1	-0.196954058724714	-1.21439932989868	-2.68342597405292	0.0075996133114638	0.394578553638433	Exon	Caudate
e85164	ENSG00000162782.15	ENSG00000162782	TDRD5	0.218379757823311	-2.06294047408907	2.683394528259	0.007600314714591	0.394578553638433	Exon	Caudate
e1128506	ENSG00000128242.12	ENSG00000128242	GAL3ST1	0.282400018821408	-3.86512014679916	2.68329091564569	0.0076026262216434	0.394641946069468	Exon	Caudate
e1136661	ENSG00000100403.11	ENSG00000100403	ZC3H7B	0.0600436623829769	4.89796329913961	2.68317414889838	0.0076052319441761	0.394708998650656	Exon	Caudate
e300955	ENSG00000164035.9	ENSG00000164035	EMCN	-0.181705740052801	-1.93105444059718	-2.68309776716611	0.0076069368847956	0.394708998650656	Exon	Caudate
e822706	ENSG00000259479.6	ENSG00000259479	SORD2P	0.504680691122158	-4.42191684815798	2.68308643452167	0.0076071898736093	0.394708998650656	Exon	Caudate
e664275	ENSG00000137760.14	ENSG00000137760	ALKBH8	0.0976255077355045	-0.182633474007981	2.68289373745565	0.0076114927826469	0.394726524821665	Exon	Caudate
e980061	ENSG00000181523.12	ENSG00000181523	SGSH	-0.140652952255937	-2.21994771533256	-2.68289146428534	0.0076115435554146	0.394726524821665	Exon	Caudate
e94774	ENSG00000123836.14	ENSG00000123836	PFKFB2	0.128178924522021	0.963892007697168	2.6828912079457	0.0076115492809498	0.394726524821665	Exon	Caudate
e1063205	ENSG00000063127.15	ENSG00000063127	SLC6A16	-0.263602563371815	-3.34805697662123	-2.68287593619602	0.0076118903937486	0.394726524821665	Exon	Caudate
e933676	ENSG00000109107.13	ENSG00000109107	ALDOC	-0.108899852823363	3.7385612101888	-2.68280382897999	0.007613501180512	0.394753491652661	Exon	Caudate
e432196	ENSG00000196335.12	ENSG00000196335	STK31	0.286542874775337	-3.63579231236946	2.68260982409483	0.0076178365346968	0.394848959969018	Exon	Caudate
e815356	ENSG00000259345.5	ENSG00000259345		0.321205268602879	-3.05969111815856	2.68255477793912	0.0076190670349559	0.394848959969018	Exon	Caudate
e120865	ENSG00000115808.11	ENSG00000115808	STRN	0.0808364340641341	2.18039038153395	2.6825540141026	0.0076190841109946	0.394848959969018	Exon	Caudate
e949604	ENSG00000188825.13	ENSG00000188825	LINC00910	-0.265633224164794	-3.75622383802726	-2.68252617277812	0.0076197065445642	0.394848959969018	Exon	Caudate
e424282	ENSG00000112592.13	ENSG00000112592	TBP	0.0861257167561616	-0.512874661810079	2.68231863590882	0.0076243477771695	0.39499620230639	Exon	Caudate
e1167866	ENSG00000232119.7	ENSG00000232119	MCTS1	0.0857151520875321	1.02125254502596	2.68228983512302	0.0076249920619964	0.39499620230639	Exon	Caudate
e951684	ENSG00000182963.9	ENSG00000182963	GJC1	-0.202005836060332	-3.07755563696011	-2.68225272579032	0.007625822284495	0.39499620230639	Exon	Caudate
e741499	ENSG00000256950.2	ENSG00000256950		-0.177764414164659	-2.58583704838293	-2.68210966833986	0.0076290235752831	0.395022197643979	Exon	Caudate
e418566	ENSG00000131018.22	ENSG00000131018	SYNE1	-0.11456226244885	1.5414342593098	-2.68209424002728	0.0076293688970286	0.395022197643979	Exon	Caudate
e344307	ENSG00000164211.12	ENSG00000164211	STARD4	0.130751223102549	0.0573420889335669	2.68208397509504	0.0076295986580293	0.395022197643979	Exon	Caudate
e664284	ENSG00000137760.14	ENSG00000137760	ALKBH8	0.0975757802220277	-0.182695695493286	2.68198375556977	0.0076318422088203	0.395074672083363	Exon	Caudate
e963878	ENSG00000170832.12	ENSG00000170832	USP32	0.0815945556584644	-0.0252080717071487	2.68194114335817	0.0076327963211687	0.395074672083363	Exon	Caudate
e1010628	ENSG00000141873.10	ENSG00000141873	SLC39A3	0.102842844652761	-0.648391819427514	2.68184816498386	0.0076348785339879	0.395074672083363	Exon	Caudate
e937361	ENSG00000131242.16	ENSG00000131242	RAB11FIP4	0.0591779275900263	6.34447783902132	2.68184369029408	0.0076349787557329	0.395074672083363	Exon	Caudate
e494591	ENSG00000147526.19	ENSG00000147526	TACC1	-0.195635788064198	-1.56637745203373	-2.68165379508803	0.0076392330198396	0.395185456689495	Exon	Caudate
e618783	ENSG00000072952.18	ENSG00000072952	MRVI1	-0.134862608621653	0.476136326301679	-2.68165064457607	0.0076393036194373	0.395185456689495	Exon	Caudate
e993076	ENSG00000198795.10	ENSG00000198795	ZNF521	-0.0688221529535567	2.9770530743886	-2.68148517666085	0.0076430124034185	0.39531134868866	Exon	Caudate
e724712	ENSG00000198707.14	ENSG00000198707	CEP290	-0.109325836243401	-0.521009696866158	-2.68141127635018	0.0076446693221139	0.39531134868866	Exon	Caudate
e109523	ENSG00000171853.15	ENSG00000171853	TRAPPC12	-0.119529016866393	-1.1446438913027	-2.68132962551203	0.0076465003912054	0.39531134868866	Exon	Caudate
e645425	ENSG00000172638.12	ENSG00000172638	EFEMP2	-0.107554039687062	-0.3377012352328	-2.68132924538058	0.0076465089168042	0.39531134868866	Exon	Caudate
e415397	ENSG00000118503.14	ENSG00000118503	TNFAIP3	-0.264795212488701	-3.19447797515785	-2.68129848972585	0.007647198733844	0.39531134868866	Exon	Caudate
e257406	ENSG00000169282.17	ENSG00000169282	KCNAB1	0.178046620552082	3.20703628234747	2.68106337098779	0.0076524740508197	0.395527553029138	Exon	Caudate
e597580	ENSG00000225208.1	ENSG00000225208		0.187743092693031	-0.298682725017848	2.68075934559831	0.0076593002684908	0.395540263912332	Exon	Caudate
e1123928	ENSG00000128271.21	ENSG00000128271	ADORA2A	0.204448992440174	3.70357750867148	2.68068165588844	0.0076610454977833	0.395540263912332	Exon	Caudate
e1050604	ENSG00000105227.14	ENSG00000105227	PRX	-0.249192612074117	-2.62318485447177	-2.68065126569222	0.0076617282834965	0.395540263912332	Exon	Caudate
e991837	ENSG00000134508.12	ENSG00000134508	CABLES1	-0.151917014558664	0.0735279895320266	-2.68062071641712	0.0076624146984672	0.395540263912332	Exon	Caudate
e1137885	ENSG00000100243.20	ENSG00000100243	CYB5R3	-0.0764213099814763	1.33775436884041	-2.68061852068879	0.0076624640366562	0.395540263912332	Exon	Caudate
e252071	ENSG00000158220.13	ENSG00000158220	ESYT3	-0.154921303588827	-1.37228948289561	-2.68061842992084	0.0076624660762254	0.395540263912332	Exon	Caudate
e335782	ENSG00000214944.9	ENSG00000214944	ARHGEF28	-0.228457729461282	-3.51394693261318	-2.68047145019049	0.0076657693732241	0.395540263912332	Exon	Caudate
e893835	ENSG00000168748.13	ENSG00000168748	CA7	0.210125954995197	-1.94001248358031	2.6804488640712	0.0076662770986853	0.395540263912332	Exon	Caudate
e208730	ENSG00000151093.7	ENSG00000151093	OXSM	0.0914927671141451	-0.523142646543501	2.68037466001691	0.0076679453843338	0.395540263912332	Exon	Caudate
e538036	ENSG00000119125.16	ENSG00000119125	GDA	-0.297753610634439	-3.36283326127125	-2.68035436905088	0.0076684016309327	0.395540263912332	Exon	Caudate
e406488	ENSG00000025796.13	ENSG00000025796	SEC63	-0.0882199155593501	-0.0062883144707505	-2.6803146567492	0.0076692946409939	0.395540263912332	Exon	Caudate
e585829	ENSG00000107738.19	ENSG00000107738	C10orf54	-0.16456592440548	2.97163043432737	-2.68030945069791	0.007669411716345	0.395540263912332	Exon	Caudate
e209998	ENSG00000170293.8	ENSG00000170293	CMTM8	-0.206669609047016	-2.69733754108223	-2.68028837031749	0.0076698857951397	0.395540263912332	Exon	Caudate
e547239	ENSG00000165124.17	ENSG00000165124	SVEP1	0.24257845827153	-2.18771892475199	2.68027962846175	0.0076700823993467	0.395540263912332	Exon	Caudate
e555754	ENSG00000167123.18	ENSG00000167123	CERCAM	0.223610495820913	1.63573676188536	2.68027300296584	0.0076702314096728	0.395540263912332	Exon	Caudate
e60643	ENSG00000266338.6	ENSG00000266338	NBPF15	0.202998953211765	-2.85216070493436	2.68012549990418	0.0076735494931665	0.395540263912332	Exon	Caudate
e462055	ENSG00000189056.13	ENSG00000189056	RELN	0.174019013700257	-0.510253470886768	2.68010571515482	0.0076739946496054	0.395540263912332	Exon	Caudate
e406348	ENSG00000130349.9	ENSG00000130349	C6orf203	0.0751568714456449	0.398018707496381	2.680098463184	0.0076741578246137	0.395540263912332	Exon	Caudate
e820258	ENSG00000137842.6	ENSG00000137842	TMEM62	-0.105163579183345	-1.44695765342773	-2.68006822469723	0.0076748382478332	0.395540263912332	Exon	Caudate
e490371	ENSG00000221914.8	ENSG00000221914	PPP2R2A	0.0779633120036646	2.04183920210279	2.68005249748642	0.0076751921613186	0.395540263912332	Exon	Caudate
e451343	ENSG00000008277.14	ENSG00000008277	ADAM22	0.094646248086988	0.583097737380703	2.68003119424362	0.0076756715771076	0.395540263912332	Exon	Caudate
e239887	ENSG00000144834.13	ENSG00000144834	TAGLN3	0.189431318534716	3.36776758589876	2.67995673657559	0.0076773474107411	0.395570297462855	Exon	Caudate
e1037150	ENSG00000186010.18	ENSG00000186010	NDUFA13	0.0901039543660733	3.44761566158111	2.67986958678631	0.00767930932664	0.395615060566025	Exon	Caudate
e304005	ENSG00000138798.11	ENSG00000138798	EGF	-0.219375545236738	-3.48402227532095	-2.67973262290343	0.0076823935688738	0.395717621595564	Exon	Caudate
e769059	ENSG00000129472.12	ENSG00000129472	RAB2B	0.0855113259614588	-0.0405240963151115	2.67966720109004	0.0076838671733092	0.395733794187633	Exon	Caudate
e519924	ENSG00000184428.12	ENSG00000184428	TOP1MT	-0.122281897361131	-1.58572361554084	-2.67960816079198	0.0076851972545588	0.395733794187633	Exon	Caudate
e725107	ENSG00000070961.15	ENSG00000070961	ATP2B1	0.176740583748967	3.5964811414321	2.67957184895698	0.0076860154036259	0.395733794187633	Exon	Caudate
e796530	ENSG00000100433.15	ENSG00000100433	KCNK10	0.341758749908456	-3.16262889558837	2.67940728833711	0.0076897241335505	0.395733794187633	Exon	Caudate
e1134256	ENSG00000213923.10	ENSG00000213923	CSNK1E	-0.0728235804412472	0.374770634126059	-2.67939520175278	0.007689996594363	0.395733794187633	Exon	Caudate
e434004	ENSG00000106086.18	ENSG00000106086	PLEKHA8	-0.122274607841103	-1.63731514975598	-2.67934200298963	0.0076911959262642	0.395733794187633	Exon	Caudate
e440590	ENSG00000183696.13	ENSG00000183696	UPP1	-0.179176919265881	-2.39291130988368	-2.67934190537906	0.0076911981269864	0.395733794187633	Exon	Caudate
e10309	ENSG00000162496.8	ENSG00000162496	DHRS3	-0.117653186946531	0.164150513333745	-2.67933049953643	0.0076914552863465	0.395733794187633	Exon	Caudate
e546224	ENSG00000165029.15	ENSG00000165029	ABCA1	-0.118776443107964	0.614245211995523	-2.67920810072658	0.0076942154115745	0.395738167491899	Exon	Caudate
e91144	ENSG00000143851.15	ENSG00000143851	PTPN7	0.204746920712369	-0.490237439333833	2.679155943016	0.0076953918523667	0.395738167491899	Exon	Caudate
e80556	ENSG00000143195.12	ENSG00000143195	ILDR2	0.0845317692224226	2.61923489687844	2.67893726027476	0.0077003261025583	0.395738167491899	Exon	Caudate
e272503	ENSG00000161217.11	ENSG00000161217	PCYT1A	-0.246933343766302	-3.64595823618959	-2.67884935536365	0.0077023103478186	0.395738167491899	Exon	Caudate
e429835	ENSG00000136267.13	ENSG00000136267	DGKB	0.186101747342158	2.41578616312921	2.67881876295956	0.0077030010068108	0.395738167491899	Exon	Caudate
e225369	ENSG00000145041.15	ENSG00000145041	DCAF1	-0.188709916907428	-1.8264935618722	-2.67866609784475	0.0077064484316411	0.395738167491899	Exon	Caudate
e369652	ENSG00000175309.14	ENSG00000175309	PHYKPL	0.226235953429412	-2.87775727374711	2.67865961883349	0.0077065947688778	0.395738167491899	Exon	Caudate
e984309	ENSG00000181396.12	ENSG00000181396	OGFOD3	-0.147731040121033	-1.99578680041966	-2.67860576048174	0.0077078113294028	0.395738167491899	Exon	Caudate
e829031	ENSG00000137845.14	ENSG00000137845	ADAM10	0.0859415015926386	0.135825008251267	2.67856988732733	0.0077086217334561	0.395738167491899	Exon	Caudate
e653267	ENSG00000186642.15	ENSG00000186642	PDE2A	0.151481088465077	1.00060498004463	2.67855231970383	0.0077090186284762	0.395738167491899	Exon	Caudate
e833903	ENSG00000166938.12	ENSG00000166938	DIS3L	0.0718098537787053	0.65614380050082	2.67853076083066	0.0077095057205847	0.395738167491899	Exon	Caudate
e329994	ENSG00000067113.16	ENSG00000067113	PLPP1	-0.116034355023095	-0.905320626937138	-2.67849510430379	0.0077103113899161	0.395738167491899	Exon	Caudate
e888373	ENSG00000087258.13	ENSG00000087258	GNAO1	0.0910544055867397	2.94065871589499	2.67844863814049	0.0077113614197184	0.395738167491899	Exon	Caudate
e120919	ENSG00000008869.11	ENSG00000008869	HEATR5B	0.0750343135818619	0.717184748621966	2.67839179736073	0.0077126460672396	0.395738167491899	Exon	Caudate
e965367	ENSG00000159640.15	ENSG00000159640	ACE	0.179450935646704	-1.15062876731386	2.67831141379004	0.0077144631295146	0.395738167491899	Exon	Caudate
e1157111	ENSG00000247746.4	ENSG00000247746	USP51	0.0743949877963153	1.3773386153905	2.67826384081764	0.0077155386930218	0.395738167491899	Exon	Caudate
e529887	ENSG00000120156.20	ENSG00000120156	TEK	-0.136299257399715	-1.38050977080831	-2.67819211140226	0.0077171606575821	0.395738167491899	Exon	Caudate
e161274	ENSG00000196151.10	ENSG00000196151	WDSUB1	0.0865632653042586	-0.106483916977503	2.67817638937305	0.0077175162092586	0.395738167491899	Exon	Caudate
e357861	ENSG00000156475.18	ENSG00000156475	PPP2R2B	0.0848213163537819	3.25421871465773	2.67814284975417	0.0077182747526963	0.395738167491899	Exon	Caudate
e732876	ENSG00000076555.15	ENSG00000076555	ACACB	-0.131072622382997	-0.545938019091787	-2.6780584398511	0.0077201840926256	0.395738167491899	Exon	Caudate
e1102183	ENSG00000273047.1	ENSG00000273047		0.125255410272413	-0.41187343504267	2.67803852187894	0.0077206346962649	0.395738167491899	Exon	Caudate
e1037174	ENSG00000186010.18	ENSG00000186010	NDUFA13	0.0899047182965283	3.44923661780049	2.67799739821245	0.0077215651104963	0.395738167491899	Exon	Caudate
e547268	ENSG00000165124.17	ENSG00000165124	SVEP1	0.273365608662983	-2.71075593538146	2.67799351629347	0.0077216529432997	0.395738167491899	Exon	Caudate
e373543	ENSG00000214113.10	ENSG00000214113	LYRM4	0.10380507086456	0.000863154034241	2.67796697347583	0.0077222535286266	0.395738167491899	Exon	Caudate
e1165444	ENSG00000188153.12	ENSG00000188153	COL4A5	-0.298944134779713	-3.12891404740373	-2.67795595984901	0.0077225027467084	0.395738167491899	Exon	Caudate
e1123925	ENSG00000128271.21	ENSG00000128271	ADORA2A	0.203586906908785	3.73201984165085	2.67795380061279	0.0077225516070938	0.395738167491899	Exon	Caudate
e1052419	ENSG00000142046.14	ENSG00000142046	TMEM91	0.140519271344735	0.7162818711923	2.67793640277378	0.0077229453051179	0.395738167491899	Exon	Caudate
e744758	ENSG00000073060.15	ENSG00000073060	SCARB1	0.0871925132985734	2.00601193943458	2.6779321185914	0.0077230422552241	0.395738167491899	Exon	Caudate
e248620	ENSG00000196455.7	ENSG00000196455	PIK3R4	0.0908443323308872	0.909766795103273	2.67790458472338	0.0077236653667398	0.395738167491899	Exon	Caudate
e466479	ENSG00000077063.10	ENSG00000077063	CTTNBP2	0.0980390387235182	1.34314207095155	2.67783952503409	0.0077251378946573	0.395738167491899	Exon	Caudate
e1106773	ENSG00000159082.17	ENSG00000159082	SYNJ1	0.117839886280144	1.73848066804814	2.67782625935641	0.0077254381742554	0.395738167491899	Exon	Caudate
e112517	ENSG00000151779.12	ENSG00000151779	NBAS	0.0757539972254769	1.06218363800634	2.67768515653942	0.0077286328032489	0.395838977944852	Exon	Caudate
e490382	ENSG00000221914.8	ENSG00000221914	PPP2R2A	0.0792387412570864	1.82278110552764	2.67764272640732	0.0077295936722314	0.395838977944852	Exon	Caudate
e1127469	ENSG00000100325.14	ENSG00000100325	ASCC2	-0.12166635983063	-1.73114573703244	-2.67758375931973	0.0077309292140881	0.395851358104553	Exon	Caudate
e1055180	ENSG00000105771.13	ENSG00000105771	SMG9	0.119115777748843	-0.883729192963333	2.67751797726821	0.0077324193525953	0.395865959080732	Exon	Caudate
e930547	ENSG00000072134.15	ENSG00000072134	EPN2	0.0871003236828956	2.23044705801233	2.6774688636225	0.0077335320758247	0.395865959080732	Exon	Caudate
e42717	ENSG00000226891.7	ENSG00000226891	LINC01359	-0.239232887105524	-3.55615249506214	-2.67742632860074	0.0077344958695462	0.395865959080732	Exon	Caudate
e650275	ENSG00000110090.12	ENSG00000110090	CPT1A	-0.105432222540073	-0.3190474953283	-2.67734258923204	0.0077363936212226	0.395898410579761	Exon	Caudate
e3852	ENSG00000067606.16	ENSG00000067606	PRKCZ	0.0965660322688977	2.7219216826317	2.6773018178401	0.0077373177585143	0.395898410579761	Exon	Caudate
e386815	ENSG00000204231.10	ENSG00000204231	RXRB	0.0786130526273825	0.278321437700719	2.67716061853232	0.0077405189943061	0.395989930523028	Exon	Caudate
e682241	ENSG00000110799.13	ENSG00000110799	VWF	-0.179315908570332	0.424910331097519	-2.67712640967935	0.0077412947482376	0.395989930523028	Exon	Caudate
e94809	ENSG00000123836.14	ENSG00000123836	PFKFB2	0.139974703256096	-0.110378584781474	2.67706990237906	0.0077425763170894	0.395999514865585	Exon	Caudate
e469790	ENSG00000106459.14	ENSG00000106459	NRF1	-0.145006825609071	-2.1797270876768	-2.67691400587809	0.007746112993274	0.396021625012888	Exon	Caudate
e1037171	ENSG00000186010.18	ENSG00000186010	NDUFA13	0.0868680182688354	3.51418063047255	2.67681089381983	0.0077484529972225	0.396021625012888	Exon	Caudate
e392472	ENSG00000124587.13	ENSG00000124587	PEX6	0.112188072125654	0.0784884532050694	2.67673603630623	0.007750152196686	0.396021625012888	Exon	Caudate
e217299	ENSG00000160808.9	ENSG00000160808	MYL3	-0.256755749927252	-3.11331269732023	-2.67667371695747	0.0077515670465525	0.396021625012888	Exon	Caudate
e967100	ENSG00000261371.5	ENSG00000261371	PECAM1	-0.161081250235396	-0.0753685832636198	-2.67667287558728	0.0077515861499542	0.396021625012888	Exon	Caudate
e311280	ENSG00000198589.10	ENSG00000198589	LRBA	0.089752264942404	-0.742910776505933	2.67667262377917	0.007751591867293	0.396021625012888	Exon	Caudate
e961544	ENSG00000136450.12	ENSG00000136450	SRSF1	0.0652453433925113	2.6625715737806	2.67667152712847	0.0077516167669467	0.396021625012888	Exon	Caudate
e685681	ENSG00000139197.10	ENSG00000139197	PEX5	0.0754949233857086	3.42496625949546	2.67666509890208	0.0077517627224433	0.396021625012888	Exon	Caudate
e236107	ENSG00000169379.15	ENSG00000169379	ARL13B	-0.119973973673991	-1.68832131089513	-2.67659930076525	0.007753256838084	0.396042049753069	Exon	Caudate
e334058	ENSG00000197822.10	ENSG00000197822	OCLN	-0.233785852203024	-2.70275141058285	-2.67654810985034	0.0077544194384116	0.396045537072712	Exon	Caudate
e51368	ENSG00000099260.10	ENSG00000099260	PALMD	-0.159657305219792	-1.34605489599023	-2.67636867039415	0.007758495938395	0.396170199157005	Exon	Caudate
e462570	ENSG00000135250.16	ENSG00000135250	SRPK2	0.05310398928807	3.7248106824167	2.67634430487132	0.0077590496222091	0.396170199157005	Exon	Caudate
e1024588	ENSG00000267343.2	ENSG00000267343	ZNF833P	-0.136573242654702	-1.11473242541671	-2.67621361949302	0.0077620199323323	0.396265953963971	Exon	Caudate
e358513	ENSG00000145868.16	ENSG00000145868	FBXO38	0.0703954212589771	0.497185055629848	2.67603611889249	0.007766055930154	0.396416079480147	Exon	Caudate
e454533	ENSG00000231764.8	ENSG00000231764	DLX6-AS1	0.163812721172625	3.2870083859927	2.67589321270607	0.0077693066938768	0.396526086258761	Exon	Caudate
e215579	ENSG00000160746.12	ENSG00000160746	ANO10	-0.0692275366582164	0.562089428684405	-2.67584297462822	0.0077704497771373	0.396528506414897	Exon	Caudate
e454531	ENSG00000231764.8	ENSG00000231764	DLX6-AS1	0.163934731060789	3.29646941379341	2.67560951752199	0.0077757636874373	0.396699601200802	Exon	Caudate
e727160	ENSG00000059758.7	ENSG00000059758	CDK17	0.0775386739468808	2.55574869709347	2.67559936473497	0.0077759948575697	0.396699601200802	Exon	Caudate
e585834	ENSG00000107738.19	ENSG00000107738	C10orf54	-0.152026573259335	1.25012353504013	-2.67541691232691	0.0077801501941231	0.396855647118326	Exon	Caudate
e470896	ENSG00000128567.16	ENSG00000128567	PODXL	-0.147356974388898	-0.339946957175565	-2.67536066412561	0.007781431644382	0.396865076398444	Exon	Caudate
e1150651	ENSG00000189221.9	ENSG00000189221	MAOA	-0.128776096377158	0.318073736516997	-2.67522411980787	0.0077845431959347	0.396940114679835	Exon	Caudate
e740582	ENSG00000110931.18	ENSG00000110931	CAMKK2	0.130704959114281	1.20425516662957	2.67519984247365	0.0077850965413696	0.396940114679835	Exon	Caudate
e284098	ENSG00000047365.11	ENSG00000047365	ARAP2	0.0648850440235971	1.36347406727801	2.67507719361837	0.0077878925779795	0.397026741684583	Exon	Caudate
e239886	ENSG00000144834.13	ENSG00000144834	TAGLN3	0.19680853197469	3.53796880748696	2.67488261913095	0.0077923301625822	0.397197018612625	Exon	Caudate
e360837	ENSG00000197043.13	ENSG00000197043	ANXA6	0.108859650413993	2.21284672874447	2.67478761852402	0.0077944976306249	0.397251549641824	Exon	Caudate
e563139	ENSG00000213213.13	ENSG00000213213	CCDC183	-0.236035882393668	-3.51563838084159	-2.67469222497259	0.00779667460943	0.39730654996832	Exon	Caudate
e207328	ENSG00000228956.8	ENSG00000228956	SATB1-AS1	-0.164912714797882	-1.7700281392775	-2.67450117925807	0.0078010361132234	0.397449314852209	Exon	Caudate
e213734	ENSG00000168026.17	ENSG00000168026	TTC21A	-0.195436286655376	-2.40710286508922	-2.67447330658693	0.007801672619513	0.397449314852209	Exon	Caudate
e386844	ENSG00000204231.10	ENSG00000204231	RXRB	0.0736011107546358	0.364931064359417	2.67437595709073	0.007803896079952	0.397460984431797	Exon	Caudate
e1040910	ENSG00000153896.17	ENSG00000153896	ZNF599	0.108437572879828	-1.2890754970119	2.67433836136689	0.0078047549180351	0.397460984431797	Exon	Caudate
e231044	ENSG00000163681.14	ENSG00000163681	SLMAP	0.0998654566209627	1.31140117012743	2.67431903655592	0.0078051964077975	0.397460984431797	Exon	Caudate
e170375	ENSG00000155657.25	ENSG00000155657	TTN	-0.246371247713403	-3.08009220846442	-2.67426161215989	0.0078065084436235	0.397471869908058	Exon	Caudate
e112557	ENSG00000151779.12	ENSG00000151779	NBAS	0.0756618049128227	1.06170230705452	2.67407010591406	0.0078108854230432	0.397638783344676	Exon	Caudate
e164752	ENSG00000163072.15	ENSG00000163072	NOSTRIN	-0.186491392806592	-2.15435826204433	-2.67397543140154	0.0078130500757209	0.397693039909133	Exon	Caudate
e49391	ENSG00000189195.10	ENSG00000189195	BTBD8	0.104162104599405	3.6083257474489	2.67388776547597	0.0078150549640721	0.397728520464708	Exon	Caudate
e595775	ENSG00000165887.11	ENSG00000165887	ANKRD2	0.298390307277963	-3.91314551626821	2.67384885049309	0.0078159450840823	0.397728520464708	Exon	Caudate
e685569	ENSG00000139197.10	ENSG00000139197	PEX5	0.075371199454331	3.42513803295533	2.67367818047777	0.0078198499735198	0.397832369905216	Exon	Caudate
e682253	ENSG00000110799.13	ENSG00000110799	VWF	-0.174688507812698	0.434513060408619	-2.67361700010643	0.007821250193053	0.397832369905216	Exon	Caudate
e755762	ENSG00000136146.14	ENSG00000136146	MED4	-0.0759098686073398	0.110715034181581	-2.67361553717693	0.0078212836775072	0.397832369905216	Exon	Caudate
e264570	ENSG00000163872.15	ENSG00000163872	YEATS2	0.0956313279717449	-0.251671365174481	2.67347165466291	0.0078245775813098	0.397884423405672	Exon	Caudate
e57978	ENSG00000163349.21	ENSG00000163349	HIPK1	-0.0695616178772761	1.4340907095434	-2.67346661795309	0.0078246929093545	0.397884423405672	Exon	Caudate
e201123	ENSG00000071282.11	ENSG00000071282	LMCD1	-0.162016956037177	-1.75813815942039	-2.67338787592781	0.0078264961033764	0.397884423405672	Exon	Caudate
e164699	ENSG00000163072.15	ENSG00000163072	NOSTRIN	-0.186475201156393	-2.15412875108002	-2.67337876888765	0.0078267046788953	0.397884423405672	Exon	Caudate
e1037643	ENSG00000256771.2	ENSG00000256771	ZNF253	0.0686322276314728	3.39866643341337	2.67330163095406	0.0078284715438983	0.397918349864834	Exon	Caudate
e576014	ENSG00000148498.15	ENSG00000148498	PARD3	-0.0905586087829278	0.0297739282960964	-2.67322317581614	0.00783026894777	0.397953818856989	Exon	Caudate
e471410	ENSG00000122786.19	ENSG00000122786	CALD1	-0.105838315491499	-0.233221028312406	-2.67309851222418	0.0078331257487718	0.398018545500751	Exon	Caudate
e397912	ENSG00000151914.19	ENSG00000151914	DST	0.14218941496398	2.92673442449466	2.67302782646372	0.0078347460057956	0.398018545500751	Exon	Caudate
e1102170	ENSG00000203896.9	ENSG00000203896	LIME1	0.242340056860203	-2.8040055682355	2.67302364449763	0.0078348418741482	0.398018545500751	Exon	Caudate
e281672	ENSG00000169762.16	ENSG00000169762	TAPT1	-0.0946953566468055	-0.187567168744789	-2.67288383822554	0.0078380474325121	0.398125506267816	Exon	Caudate
e142798	ENSG00000196912.12	ENSG00000196912	ANKRD36B	-0.373285611158107	-2.71982044988772	-2.67267154773362	0.0078429172059383	0.398316957234008	Exon	Caudate
e32565	ENSG00000187147.17	ENSG00000187147	RNF220	0.0788697119201002	0.824677532663723	2.67253031567474	0.0078461584630126	0.398417962400063	Exon	Caudate
e90877	ENSG00000176393.10	ENSG00000176393	RNPEP	-0.119374175911482	-1.68060125172527	-2.67248896071736	0.0078471077817993	0.398417962400063	Exon	Caudate
e31961	ENSG00000117408.10	ENSG00000117408	IPO13	0.0839193694346343	1.4354675837449	2.67238799491586	0.0078494259241521	0.398479757039156	Exon	Caudate
e288581	ENSG00000184178.15	ENSG00000184178	SCFD2	0.0714448721637075	0.344445633651439	2.6723038691978	0.0078513578939166	0.398491178326855	Exon	Caudate
e433016	ENSG00000005020.12	ENSG00000005020	SKAP2	0.18305568440464	-1.91723919598414	2.67228230980236	0.0078518530800697	0.398491178326855	Exon	Caudate
e725267	ENSG00000139329.4	ENSG00000139329	LUM	0.288471490855655	-2.82847951191412	2.672184939789	0.0078540898693952	0.398493306069543	Exon	Caudate
e111468	ENSG00000115758.12	ENSG00000115758	ODC1	-0.133030186305305	0.106735705889709	-2.67216639370097	0.0078545159761146	0.398493306069543	Exon	Caudate
e322233	ENSG00000112977.15	ENSG00000112977	DAP	-0.136792090758135	-1.53897454233938	-2.67213669844992	0.0078551982843662	0.398493306069543	Exon	Caudate
e532198	ENSG00000005238.19	ENSG00000005238	FAM214B	-0.108015543406266	-1.11574266695574	-2.67207086462908	0.00785671113918	0.398514191765555	Exon	Caudate
e1052379	ENSG00000142046.14	ENSG00000142046	TMEM91	0.140275191635174	0.716753882203178	2.6720068033988	0.0078581835115585	0.398533018514242	Exon	Caudate
e24083	ENSG00000134684.10	ENSG00000134684	YARS	0.129498282594025	2.09289784302681	2.67170040580487	0.0078652291336386	0.398716962608242	Exon	Caudate
e686251	ENSG00000111729.12	ENSG00000111729	CLEC4A	-0.193078151336641	-2.92962274085719	-2.67168614093821	0.0078655572930348	0.398716962608242	Exon	Caudate
e3894	ENSG00000067606.16	ENSG00000067606	PRKCZ	0.0965785911538029	2.99685316092493	2.67168195118239	0.0078656536795724	0.398716962608242	Exon	Caudate
e53629	ENSG00000162639.15	ENSG00000162639	HENMT1	0.129078267225819	-1.31447351283082	2.67165745146637	0.0078662173238507	0.398716962608242	Exon	Caudate
e674581	ENSG00000154133.14	ENSG00000154133	ROBO4	-0.171518180609154	-1.22812469288159	-2.67156156642918	0.0078684236191907	0.398770262527572	Exon	Caudate
e112527	ENSG00000151779.12	ENSG00000151779	NBAS	0.075594675023241	1.06171753935748	2.67149928191102	0.0078698570714903	0.398770262527572	Exon	Caudate
e1041361	ENSG00000153902.13	ENSG00000153902	LGI4	-0.114332502690646	0.383827915915114	-2.67146811540571	0.0078705744438058	0.398770262527572	Exon	Caudate
e430241	ENSG00000106546.12	ENSG00000106546	AHR	-0.143507883035277	-1.34739468564319	-2.67140090023243	0.0078721217633507	0.398792829088604	Exon	Caudate
e829116	ENSG00000128923.10	ENSG00000128923	FAM63B	0.0735905531596307	1.18176092641375	2.67132677999755	0.0078738283572442	0.398823456862868	Exon	Caudate
e292764	ENSG00000132466.17	ENSG00000132466	ANKRD17	0.0639183101072495	2.30317077882831	2.67117613367524	0.0078772979642657	0.398943363329629	Exon	Caudate
e1174577	ENSG00000198753.11	ENSG00000198753	PLXNB3	-0.170856213218796	0.340835496644969	-2.67110198910073	0.0078790061279722	0.398974040962091	Exon	Caudate
e70014	ENSG00000160716.5	ENSG00000160716	CHRNB2	0.191157538312449	-1.54027058049745	2.67100461341914	0.0078812500024678	0.399023186955593	Exon	Caudate
e336382	ENSG00000113161.15	ENSG00000113161	HMGCR	0.107631749759064	0.765389612303086	2.67096418486665	0.0078821817857779	0.399023186955593	Exon	Caudate
e963899	ENSG00000170832.12	ENSG00000170832	USP32	0.0826956761817245	-0.0960080822531578	2.67085134780749	0.0078847829394191	0.399043511426429	Exon	Caudate
e814741	ENSG00000186073.11	ENSG00000186073	C15orf41	0.125311143040325	-0.765949786449303	2.67083741464547	0.0078851041843716	0.399043511426429	Exon	Caudate
e637481	ENSG00000221968.8	ENSG00000221968	FADS3	-0.129613680680497	-1.3713385336485	-2.67075658524065	0.0078869680307376	0.399043511426429	Exon	Caudate
e904621	ENSG00000166473.17	ENSG00000166473	PKD1L2	0.268391879121887	-2.88284097630557	2.67075547117378	0.0078869937227885	0.399043511426429	Exon	Caudate
e205060	ENSG00000163517.14	ENSG00000163517	HDAC11	0.18359208826202	-2.54822548946453	2.67055801084206	0.0078915486427597	0.399181167316642	Exon	Caudate
e927309	ENSG00000188933.14	ENSG00000188933	USP32P1	0.39836687150471	-4.31026096578591	2.67054189740832	0.0078919204440659	0.399181167316642	Exon	Caudate
e112524	ENSG00000151779.12	ENSG00000151779	NBAS	0.0755737102764788	1.06179893819942	2.67038793072511	0.0078954738650768	0.399305095037502	Exon	Caudate
e418578	ENSG00000131018.22	ENSG00000131018	SYNE1	-0.095759449058013	1.30717263362395	-2.67027953363649	0.0078979764412237	0.399364824764379	Exon	Caudate
e487020	ENSG00000175445.14	ENSG00000175445	LPL	0.199539727266507	3.92859537208636	2.67024118785117	0.0078988619055818	0.399364824764379	Exon	Caudate
e1151889	ENSG00000102265.11	ENSG00000102265	TIMP1	-0.248879433364939	-1.95618186280771	-2.67006912547099	0.0079028361949265	0.399469104226306	Exon	Caudate
e429786	ENSG00000136267.13	ENSG00000136267	DGKB	0.185411460181457	2.41684014575099	2.67005632280774	0.00790313198214	0.399469104226306	Exon	Caudate
e285403	ENSG00000121892.14	ENSG00000121892	PDS5A	0.0665174734732378	0.45777414979647	2.67000408001754	0.0079043390802353	0.399474325305226	Exon	Caudate
e616592	ENSG00000166387.11	ENSG00000166387	PPFIBP2	0.263180839768569	-3.59197278257873	2.66993097986794	0.0079060283772302	0.399483851781123	Exon	Caudate
e1123936	ENSG00000128271.21	ENSG00000128271	ADORA2A	0.206902668792617	3.46988446757868	2.6699003963207	0.0079067352394625	0.399483851781123	Exon	Caudate
e175967	ENSG00000081320.10	ENSG00000081320	STK17B	-0.160112947819951	1.69317371068353	-2.66980551095063	0.0079089286392169	0.399493238931076	Exon	Caudate
e540363	ENSG00000148053.15	ENSG00000148053	NTRK2	-0.100083540641206	3.72404638407941	-2.66979685562608	0.0079091287456201	0.399493238931076	Exon	Caudate
e401982	ENSG00000005700.14	ENSG00000005700	IBTK	0.0790566187376901	0.536703474529802	2.66970231504525	0.0079113147689506	0.399547892002039	Exon	Caudate
e215591	ENSG00000160746.12	ENSG00000160746	ANO10	-0.0691479619937837	0.560066504506418	-2.66958430514496	0.0079140442260703	0.399580198968633	Exon	Caudate
e1132122	ENSG00000100353.17	ENSG00000100353	EIF3D	-0.0512523280584212	1.51104129269954	-2.66954212743064	0.0079150199619838	0.399580198968633	Exon	Caudate
e3764	ENSG00000067606.16	ENSG00000067606	PRKCZ	0.0964991848443966	2.99674501517823	2.66953146004843	0.0079152667574988	0.399580198968633	Exon	Caudate
e483971	ENSG00000227203.3	ENSG00000227203	SUB1P1	0.197368880122015	-2.7807968040868	2.6692522220764	0.0079217295368619	0.399727929904222	Exon	Caudate
e1041366	ENSG00000153902.13	ENSG00000153902	LGI4	-0.114390088016768	0.374709891554593	-2.66924867309922	0.0079218117061307	0.399727929904222	Exon	Caudate
e794307	ENSG00000119650.12	ENSG00000119650	IFT43	0.101167429853444	-1.131789718524	2.6692228419197	0.0079224097970612	0.399727929904222	Exon	Caudate
e10314	ENSG00000162496.8	ENSG00000162496	DHRS3	-0.138769811056166	-0.968480605319529	-2.66917160506892	0.0079235962469066	0.399727929904222	Exon	Caudate
e312930	ENSG00000164116.16	ENSG00000164116	GUCY1A3	0.151438137757117	1.31350416033818	2.66916644790675	0.0079237156759412	0.399727929904222	Exon	Caudate
e141179	ENSG00000186281.12	ENSG00000186281	GPAT2	0.202376893058655	-0.919684007940133	2.66908376177141	0.007925630734032	0.399752903228341	Exon	Caudate
e920203	ENSG00000161958.10	ENSG00000161958	FGF11	0.189933645869105	-2.03817364562618	2.66887808148171	0.0079303962120849	0.399752903228341	Exon	Caudate
e142795	ENSG00000196912.12	ENSG00000196912	ANKRD36B	-0.487857742871583	-2.28528832459202	-2.66885389285898	0.0079309568159497	0.399752903228341	Exon	Caudate
e554539	ENSG00000136840.18	ENSG00000136840	ST6GALNAC4	-0.133546865112901	-1.62095992704531	-2.66881135685925	0.0079319427313721	0.399752903228341	Exon	Caudate
e554551	ENSG00000136840.18	ENSG00000136840	ST6GALNAC4	-0.133546865112901	-1.62095992704531	-2.66881135685925	0.0079319427313721	0.399752903228341	Exon	Caudate
e554556	ENSG00000136840.18	ENSG00000136840	ST6GALNAC4	-0.133546865112901	-1.62095992704531	-2.66881135685925	0.0079319427313721	0.399752903228341	Exon	Caudate
e554563	ENSG00000136840.18	ENSG00000136840	ST6GALNAC4	-0.133546865112901	-1.62095992704531	-2.66881135685925	0.0079319427313721	0.399752903228341	Exon	Caudate
e357897	ENSG00000156475.18	ENSG00000156475	PPP2R2B	0.0704636017587433	1.91817663832894	2.66865223833278	0.0079356318176767	0.399883138991913	Exon	Caudate
e909059	ENSG00000178773.14	ENSG00000178773	CPNE7	0.212959788490253	-2.10944757259885	2.66833583218457	0.0079429721254712	0.400197300990243	Exon	Caudate
e776310	ENSG00000092148.12	ENSG00000092148	HECTD1	0.0454739169903669	2.37594898217071	2.66820458734472	0.0079460186658933	0.400295069225703	Exon	Caudate
e422476	ENSG00000112541.13	ENSG00000112541	PDE10A	0.171227463389368	2.69469808258116	2.6681555934665	0.0079471562128538	0.400296654631217	Exon	Caudate
e1091436	ENSG00000101445.9	ENSG00000101445	PPP1R16B	0.112521679846765	3.45622608404047	2.6680016082168	0.0079507324179454	0.400302637026111	Exon	Caudate
e683096	ENSG00000010295.19	ENSG00000010295	IFFO1	0.0926330651541958	-0.704004837565806	2.66797565625193	0.0079513352775283	0.400302637026111	Exon	Caudate
e461393	ENSG00000161048.11	ENSG00000161048	NAPEPLD	0.0984339716245098	3.45161070855854	2.66793718977358	0.0079522289226596	0.400302637026111	Exon	Caudate
e685542	ENSG00000139197.10	ENSG00000139197	PEX5	0.0747139226674939	1.31155230460763	2.66785796558046	0.0079540697269406	0.400302637026111	Exon	Caudate
e73451	ENSG00000116584.17	ENSG00000116584	ARHGEF2	0.0997006869525177	2.16897875397531	2.66782146303724	0.0079549180063345	0.400302637026111	Exon	Caudate
e363278	ENSG00000113312.10	ENSG00000113312	TTC1	0.066494310012812	1.27367168660239	2.6678201196335	0.0079549492271276	0.400302637026111	Exon	Caudate
e967847	ENSG00000108370.16	ENSG00000108370	RGS9	0.177038380317133	2.0803019570138	2.66780399927472	0.0079553238739397	0.400302637026111	Exon	Caudate
e424253	ENSG00000112592.13	ENSG00000112592	TBP	0.0861486202536472	-0.518628531193705	2.66767931223753	0.0079582222114007	0.400302637026111	Exon	Caudate
e461382	ENSG00000161048.11	ENSG00000161048	NAPEPLD	0.098425348596082	3.45161917270966	2.66767232943391	0.0079583845540255	0.400302637026111	Exon	Caudate
e650762	ENSG00000149716.12	ENSG00000149716	ORAOV1	-0.1342247139953	-2.09198245770925	-2.66751286790322	0.0079620926723812	0.400302637026111	Exon	Caudate
e624140	ENSG00000134343.12	ENSG00000134343	ANO3	0.21527243230155	3.21111657509397	2.66749673716185	0.0079624678631282	0.400302637026111	Exon	Caudate
e386931	ENSG00000223501.8	ENSG00000223501	VPS52	0.0758373751881948	0.0018121909425155	2.66745078670133	0.0079635367286348	0.400302637026111	Exon	Caudate
e624210	ENSG00000134343.12	ENSG00000134343	ANO3	0.218094715843614	3.38151200437169	2.66744656289439	0.0079636349861699	0.400302637026111	Exon	Caudate
e1006336	ENSG00000172270.18	ENSG00000172270	BSG	-0.0845399363905285	3.89302467753624	-2.66744009946185	0.0079637853457555	0.400302637026111	Exon	Caudate
e1134220	ENSG00000213923.10	ENSG00000213923	CSNK1E	-0.0665750131890105	1.39973593409827	-2.66743661653236	0.007963866370609	0.400302637026111	Exon	Caudate
e624137	ENSG00000134343.12	ENSG00000134343	ANO3	0.218066014963757	3.38133140165307	2.66726363363383	0.0079678914770809	0.400449340479925	Exon	Caudate
e415568	ENSG00000216802.1	ENSG00000216802		-0.218704710467073	-2.22851516023176	-2.66717842610266	0.0079698748272928	0.400493403099288	Exon	Caudate
e4365	ENSG00000157881.13	ENSG00000157881	PANK4	0.124083724927321	-1.11683357294578	2.66697606022994	0.0079745870159961	0.400673000381046	Exon	Caudate
e984239	ENSG00000260563.3	ENSG00000260563		-0.138591819956036	-1.76732410752127	-2.6669298639472	0.0079756630701949	0.400673000381046	Exon	Caudate
e332434	ENSG00000113595.14	ENSG00000113595	TRIM23	0.0764584518371515	0.861039398029612	2.66677719320402	0.007979220172199	0.400796063131164	Exon	Caudate
e95695	ENSG00000259815.1	ENSG00000259815		0.373286636809035	-3.70032259973898	2.66670481015302	0.0079809071357121	0.400825167744126	Exon	Caudate
e168083	ENSG00000144306.14	ENSG00000144306	SCRN3	0.0653581588651908	0.6799830142992	2.66661199603486	0.0079830707359759	0.400865084691343	Exon	Caudate
e28580	ENSG00000168389.17	ENSG00000168389	MFSD2A	-0.146381491464614	-0.681043894076617	-2.66657568958724	0.0079839172230855	0.400865084691343	Exon	Caudate
e128428	ENSG00000162929.13	ENSG00000162929	KIAA1841	-0.238892227677769	-3.21280724677199	-2.66644527699897	0.007986958466266	0.400962155312936	Exon	Caudate
e453351	ENSG00000004766.15	ENSG00000004766	VPS50	0.0834162533658812	0.272509703702002	2.66631076379997	0.0079900964273569	0.401050462226536	Exon	Caudate
e1041499	ENSG00000089327.14	ENSG00000089327	FXYD5	-0.191142538808153	-2.81176113881712	-2.66620138877315	0.0079926487751061	0.401050462226536	Exon	Caudate
e769070	ENSG00000129472.12	ENSG00000129472	RAB2B	0.0834728372383873	-0.0083895191971022	2.66619698621987	0.0079927515273099	0.401050462226536	Exon	Caudate
e357332	ENSG00000186314.11	ENSG00000186314	PRELID2	-0.164428549482126	-0.892882062439265	-2.66617990805183	0.00799315012984	0.401050462226536	Exon	Caudate
e127316	ENSG00000115355.15	ENSG00000115355	CCDC88A	0.0928324777109392	0.825154479326324	2.66608595497828	0.0079953433036317	0.401078569803015	Exon	Caudate
e415695	ENSG00000135597.18	ENSG00000135597	REPS1	-0.0686101405821664	0.427404423480313	-2.66606096247314	0.0079959268019926	0.401078569803015	Exon	Caudate
e275517	ENSG00000090316.15	ENSG00000090316	MAEA	0.152104722348663	-1.3283303411364	2.66571712795748	0.0080039581703658	0.401417100401153	Exon	Caudate
e624142	ENSG00000134343.12	ENSG00000134343	ANO3	0.21139486384776	3.69922191371404	2.66564522155123	0.0080056386938307	0.401417100401153	Exon	Caudate
e298148	ENSG00000152583.12	ENSG00000152583	SPARCL1	-0.112580819069063	6.18177717754009	-2.6656296231989	0.0080060032845331	0.401417100401153	Exon	Caudate
e832811	ENSG00000090470.14	ENSG00000090470	PDCD7	0.0849666404638217	-0.0999755572063975	2.66549511837245	0.0080091477749323	0.401486156343356	Exon	Caudate
e940818	ENSG00000278540.4	ENSG00000278540	ACACA	0.0740573382216792	0.421256993683848	2.66547580899163	0.0080095992860017	0.401486156343356	Exon	Caudate
e359019	ENSG00000157510.13	ENSG00000157510	AFAP1L1	-0.211916603483431	-3.10660770801956	-2.66523487577618	0.0080152349492144	0.401604050628403	Exon	Caudate
e936829	ENSG00000184060.10	ENSG00000184060	ADAP2	0.166823229704654	-1.47994606373352	2.66520758931545	0.0080158734308196	0.401604050628403	Exon	Caudate
e823574	ENSG00000137767.13	ENSG00000137767	SQRDL	-0.220456134800017	-3.12447203587567	-2.66514833536508	0.0080172600838371	0.401604050628403	Exon	Caudate
e1007633	ENSG00000099817.11	ENSG00000099817	POLR2E	0.0770979203124724	0.838130968151649	2.66514641980936	0.0080173049150135	0.401604050628403	Exon	Caudate
e892502	ENSG00000125107.17	ENSG00000125107	CNOT1	0.0821835779433192	0.227675961466339	2.66513809688832	0.0080174997051458	0.401604050628403	Exon	Caudate
e633066	ENSG00000183908.5	ENSG00000183908	LRRC55	0.143209831734631	0.793425889038618	2.66483052006813	0.0080247012352017	0.401799554815294	Exon	Caudate
e848157	ENSG00000140522.11	ENSG00000140522	RLBP1	0.200483901816604	-1.68659880758924	2.66482876085291	0.0080247424417631	0.401799554815294	Exon	Caudate
e785723	ENSG00000027075.13	ENSG00000027075	PRKCH	-0.129399056085711	-0.114877229254076	-2.66478607474053	0.008025742348112	0.401799554815294	Exon	Caudate
e888828	ENSG00000102900.12	ENSG00000102900	NUP93	0.0997091725604234	0.154919524743703	2.66473486184816	0.0080269421388952	0.401799554815294	Exon	Caudate
e1134252	ENSG00000213923.10	ENSG00000213923	CSNK1E	-0.0926533605160259	-0.145680747340673	-2.66473436266486	0.0080269538343126	0.401799554815294	Exon	Caudate
e786979	ENSG00000054654.15	ENSG00000054654	SYNE2	-0.112665308521901	-1.08211183603961	-2.66461662233579	0.0080297128126007	0.401862988859432	Exon	Caudate
e653041	ENSG00000186642.15	ENSG00000186642	PDE2A	0.140289126028902	1.10095738611196	2.66448502567972	0.0080327974912711	0.401862988859432	Exon	Caudate
e37034	ENSG00000078618.20	ENSG00000078618	NRDC	0.0497518969951462	1.84913440942303	2.6644569746387	0.008033455156681	0.401862988859432	Exon	Caudate
e360741	ENSG00000197043.13	ENSG00000197043	ANXA6	0.0988246546414506	3.07265725188619	2.66445432172126	0.008033517357663	0.401862988859432	Exon	Caudate
e742216	ENSG00000111011.17	ENSG00000111011	RSRC2	0.0581262015460333	1.75185914941944	2.66444341395242	0.0080337731085554	0.401862988859432	Exon	Caudate
e979119	ENSG00000178404.9	ENSG00000178404	CEP295NL	0.187403780009704	-0.663782220243905	2.6641545453362	0.0080405487803239	0.401965544983188	Exon	Caudate
e1172592	ENSG00000197620.10	ENSG00000197620	CXorf40A	0.119638352108216	-0.504418539746437	2.66414662036136	0.0080407347400642	0.401965544983188	Exon	Caudate
e537754	ENSG00000083067.22	ENSG00000083067	TRPM3	-0.256173932853744	-3.12099013791074	-2.66413522459785	0.0080410021487264	0.401965544983188	Exon	Caudate
e120642	ENSG00000150938.9	ENSG00000150938	CRIM1	-0.086350059612654	4.08312918757007	-2.6641339765976	0.0080410314343123	0.401965544983188	Exon	Caudate
e645281	ENSG00000172732.11	ENSG00000172732	MUS81	0.101700679086311	-0.731103053324993	2.66411926013363	0.0080413767782283	0.401965544983188	Exon	Caudate
e741497	ENSG00000256950.2	ENSG00000256950		-0.175732930380275	-2.56215655215212	-2.6640448585503	0.0080431229271263	0.40199170959395	Exon	Caudate
e884979	ENSG00000069329.15	ENSG00000069329	VPS35	0.0668777861456961	2.11355832853902	2.66400230737091	0.0080441217243087	0.40199170959395	Exon	Caudate
e286620	ENSG00000124406.16	ENSG00000124406	ATP8A1	0.0916004878237864	2.63728244136016	2.66387783607899	0.0080470440595169	0.402082227591826	Exon	Caudate
e1145939	ENSG00000102054.17	ENSG00000102054	RBBP7	0.0493694250683311	2.93573399426137	2.66376143042472	0.0080497778932134	0.402163303147321	Exon	Caudate
e298957	ENSG00000185477.4	ENSG00000185477	GPRIN3	0.163770715352967	5.98777149828791	2.66362208856667	0.008053051490555	0.402271318949937	Exon	Caudate
e94781	ENSG00000123836.14	ENSG00000123836	PFKFB2	0.130276044578711	0.735124002451511	2.66343401990514	0.0080574717376192	0.402354266643192	Exon	Caudate
e731484	ENSG00000074590.13	ENSG00000074590	NUAK1	0.0700746244525938	3.82764375260956	2.66342738756815	0.0080576276596778	0.402354266643192	Exon	Caudate
e1091434	ENSG00000101445.9	ENSG00000101445	PPP1R16B	0.10962356910776	2.34321968315705	2.66340953817229	0.0080580473011847	0.402354266643192	Exon	Caudate
e937399	ENSG00000131242.16	ENSG00000131242	RAB11FIP4	0.0660309278177197	3.8175390247571	2.66330423460334	0.0080605234009153	0.402419380366274	Exon	Caudate
e311339	ENSG00000198589.10	ENSG00000198589	LRBA	0.0873740857818348	-0.437311827004756	2.66324081027247	0.0080620150855254	0.402419380366274	Exon	Caudate
e1163161	ENSG00000184867.13	ENSG00000184867	ARMCX2	0.100890572011596	3.41309116675011	2.66321223746787	0.0080626871738757	0.402419380366274	Exon	Caudate
e1041641	ENSG00000105699.16	ENSG00000105699	LSR	-0.180199899019614	-1.6679785414089	-2.66316020848598	0.0080639111268074	0.402424970238485	Exon	Caudate
e621418	ENSG00000006071.12	ENSG00000006071	ABCC8	-0.140481849307601	-1.10710188507933	-2.66306689282715	0.0080661067442417	0.402440942171839	Exon	Caudate
e682233	ENSG00000110799.13	ENSG00000110799	VWF	-0.172399425368138	2.73803055932184	-2.66302611048657	0.008067066477708	0.402440942171839	Exon	Caudate
e894582	ENSG00000102878.16	ENSG00000102878	HSF4	-0.136218707399593	-1.11353848505141	-2.66298956087871	0.0080679266892031	0.402440942171839	Exon	Caudate
e905974	ENSG00000103175.10	ENSG00000103175	WFDC1	0.271502958679571	-3.73351994105494	2.66289329463958	0.0080701927530498	0.402440942171839	Exon	Caudate
e983641	ENSG00000169727.12	ENSG00000169727	GPS1	-0.0871897986766869	-0.336715698802125	-2.66284898173363	0.0080712360511116	0.402440942171839	Exon	Caudate
e911845	ENSG00000197879.14	ENSG00000197879	MYO1C	-0.160574393256308	-2.21876671646011	-2.66280665303462	0.0080722327464228	0.402440942171839	Exon	Caudate
e23659	ENSG00000116478.11	ENSG00000116478	HDAC1	-0.122796400930932	-1.52513780822395	-2.66280479916929	0.008072276401105	0.402440942171839	Exon	Caudate
e134072	ENSG00000003137.8	ENSG00000003137	CYP26B1	-0.220520301022951	-3.20050130760351	-2.66276867107729	0.0080731271850711	0.402440942171839	Exon	Caudate
e211404	ENSG00000144681.10	ENSG00000144681	STAC	0.172505919353235	-1.90656711151426	2.66249048334918	0.0080796809547973	0.402712173985378	Exon	Caudate
e645420	ENSG00000172638.12	ENSG00000172638	EFEMP2	-0.111977360870356	-0.594057343977835	-2.66238321258639	0.008082209402581	0.402782726282001	Exon	Caudate
e58301	ENSG00000175984.14	ENSG00000175984	DENND2C	-0.10538908793507	-0.469792574140147	-2.66222585630016	0.0080859196882228	0.40285997343481	Exon	Caudate
e354154	ENSG00000170464.9	ENSG00000170464	DNAJC18	0.0768034783175202	0.216426962445373	2.66222305489513	0.0080859857560933	0.40285997343481	Exon	Caudate
e554359	ENSG00000106991.13	ENSG00000106991	ENG	-0.15643799309576	-1.08130995573883	-2.66201570968161	0.0080908770981121	0.403048184163313	Exon	Caudate
e1058660	ENSG00000124440.15	ENSG00000124440	HIF3A	-0.231973731113374	-2.41261174348565	-2.66182526349976	0.0080953721290152	0.40321660350888	Exon	Caudate
e921935	ENSG00000170004.16	ENSG00000170004	CHD3	0.129409108942198	-0.453790202068902	2.66175077638859	0.0080971308312383	0.403248703418326	Exon	Caudate
e664482	ENSG00000075239.13	ENSG00000075239	ACAT1	-0.0623285630225729	1.69489457467966	-2.66169168971171	0.0080985261606865	0.403262700500218	Exon	Caudate
e1099743	ENSG00000276786.1	ENSG00000276786		-0.211963805747418	-2.84688679825137	-2.66154681584328	0.0081019482655936	0.403302931438996	Exon	Caudate
e731855	ENSG00000151135.9	ENSG00000151135	TMEM263	0.0822733160395607	1.14154057493014	2.66151903704912	0.0081026045844713	0.403302931438996	Exon	Caudate
e1002023	ENSG00000172175.12	ENSG00000172175	MALT1	-0.0907185290753437	-0.195447634584689	-2.66151596171374	0.0081026772471738	0.403302931438996	Exon	Caudate
e553643	ENSG00000136830.11	ENSG00000136830	FAM129B	-0.192435680631582	-2.38779169290858	-2.6614370902312	0.0081045409887682	0.403340224920536	Exon	Caudate
e332400	ENSG00000113595.14	ENSG00000113595	TRIM23	0.0809403195174423	0.392374202666965	2.66114556234654	0.0081114331679646	0.403547772226557	Exon	Caudate
e432980	ENSG00000005020.12	ENSG00000005020	SKAP2	0.151412930147923	-1.62728215878151	2.6610854264086	0.0081128555315436	0.403547772226557	Exon	Caudate
e984308	ENSG00000181396.12	ENSG00000181396	OGFOD3	-0.118421019565535	-1.50231865492149	-2.66106528954591	0.0081133318682102	0.403547772226557	Exon	Caudate
e1058682	ENSG00000124440.15	ENSG00000124440	HIF3A	-0.198779947776965	-1.14872809713414	-2.66104495032284	0.0081138130172151	0.403547772226557	Exon	Caudate
e624143	ENSG00000134343.12	ENSG00000134343	ANO3	0.223186923843079	3.75067728947217	2.66102492990281	0.0081142866495885	0.403547772226557	Exon	Caudate
e899517	ENSG00000226232.8	ENSG00000226232		-0.157929795167775	-1.1923396411711	-2.66097548569513	0.0081154564806178	0.403550495813543	Exon	Caudate
e444878	ENSG00000106638.15	ENSG00000106638	TBL2	-0.0897666040568164	-0.891251862886817	-2.6608717043564	0.0081179124002809	0.403567456181578	Exon	Caudate
e823324	ENSG00000171766.15	ENSG00000171766	GATM	0.104071046234777	2.85128219778328	2.66086682923403	0.008118027783386	0.403567456181578	Exon	Caudate
e58280	ENSG00000175984.14	ENSG00000175984	DENND2C	-0.105330970374886	-0.4697478055396	-2.66067268023893	0.0081226240485302	0.403581603021674	Exon	Caudate
e462868	ENSG00000128536.15	ENSG00000128536	CDHR3	-0.186716872817034	-2.60032930197999	-2.66065781663185	0.0081229760245197	0.403581603021674	Exon	Caudate
e595341	ENSG00000171311.12	ENSG00000171311	EXOSC1	0.0645647166170594	0.795059402979088	2.66062921351033	0.0081236533961127	0.403581603021674	Exon	Caudate
e260327	ENSG00000085276.17	ENSG00000085276	MECOM	-0.21828601494655	-2.59762004402144	-2.66062726812907	0.008123699467963	0.403581603021674	Exon	Caudate
e582235	ENSG00000151150.21	ENSG00000151150	ANK3	0.0815191223603159	2.08497895883435	2.66061930239132	0.0081238881204643	0.403581603021674	Exon	Caudate
e312974	ENSG00000164116.16	ENSG00000164116	GUCY1A3	0.139881764400292	2.14008509281817	2.66056899706898	0.0081250795919327	0.403585393889324	Exon	Caudate
e738199	ENSG00000089250.18	ENSG00000089250	NOS1	0.143698646780706	0.13698613212851	2.66035084322445	0.0081302483391434	0.403745203514198	Exon	Caudate
e44328	ENSG00000116761.11	ENSG00000116761	CTH	-0.170375230691326	-2.53052611704725	-2.66033903792087	0.0081305281279761	0.403745203514198	Exon	Caudate
e1052395	ENSG00000142046.14	ENSG00000142046	TMEM91	0.139864088459064	0.68997801393779	2.66020683519083	0.0081336619588218	0.403811493145477	Exon	Caudate
e83794	ENSG00000152061.23	ENSG00000152061	RABGAP1L	0.0975646563057916	0.315201160855942	2.66011815098415	0.0081357648027621	0.403811493145477	Exon	Caudate
e918753	ENSG00000072778.19	ENSG00000072778	ACADVL	-0.113549746218436	-0.187567638228466	-2.66011540797883	0.0081358298515796	0.403811493145477	Exon	Caudate
e859098	ENSG00000103197.16	ENSG00000103197	TSC2	0.0854782375708726	0.667867069111911	2.65999761693748	0.0081386236403676	0.403811493145477	Exon	Caudate
e990660	ENSG00000168675.18	ENSG00000168675	LDLRAD4	0.0976947568871702	1.65193250604164	2.65975435067249	0.0081443962014502	0.403811493145477	Exon	Caudate
e1052422	ENSG00000142046.14	ENSG00000142046	TMEM91	0.139820664900601	0.68989475630229	2.65974672555782	0.0081445772002514	0.403811493145477	Exon	Caudate
e329118	ENSG00000213949.8	ENSG00000213949	ITGA1	-0.172284344368171	-1.79099442530006	-2.6596762247594	0.0081462508623549	0.403811493145477	Exon	Caudate
e1033869	ENSG00000130475.14	ENSG00000130475	FCHO1	0.105499972958908	-0.0295744546412579	2.65966956381987	0.0081464090064993	0.403811493145477	Exon	Caudate
e866943	ENSG00000213853.9	ENSG00000213853	EMP2	-0.150373145626351	-1.22001721250614	-2.65966835501339	0.0081464377063	0.403811493145477	Exon	Caudate
e1130739	ENSG00000128253.13	ENSG00000128253	RFPL2	-0.317803626671674	-3.48383540481949	-2.65962674820522	0.0081474256014366	0.403811493145477	Exon	Caudate
e633609	ENSG00000149131.15	ENSG00000149131	SERPING1	-0.175144376485126	-0.157874560912315	-2.65961622073337	0.0081476755785111	0.403811493145477	Exon	Caudate
e688300	ENSG00000134545.13	ENSG00000134545	KLRC1	0.343402039894972	-3.97733304485138	2.65958322155119	0.0081484591958197	0.403811493145477	Exon	Caudate
e367199	ENSG00000113194.12	ENSG00000113194	FAF2	-0.0779419453776987	-0.135357266865045	-2.65950443927833	0.0081503302782112	0.403811493145477	Exon	Caudate
e127774	ENSG00000233251.7	ENSG00000233251		-0.26812490053404	-3.49138386663273	-2.65948007283264	0.0081509090605107	0.403811493145477	Exon	Caudate
e1065228	ENSG00000104973.15	ENSG00000104973	MED25	-0.163637260226659	-2.70333678780631	-2.65947531070894	0.0081510221807439	0.403811493145477	Exon	Caudate
e889163	ENSG00000051108.14	ENSG00000051108	HERPUD1	-0.103559282379325	1.41772781786351	-2.6594360230629	0.0081519554794748	0.403811493145477	Exon	Caudate
e207341	ENSG00000228956.8	ENSG00000228956	SATB1-AS1	-0.153560806339284	-1.27575722441708	-2.65943122112989	0.0081520695585083	0.403811493145477	Exon	Caudate
e240306	ENSG00000138459.8	ENSG00000138459	SLC35A5	-0.190786030818828	-3.13017677891423	-2.65929694320749	0.0081552601663674	0.403811493145477	Exon	Caudate
e312990	ENSG00000164116.16	ENSG00000164116	GUCY1A3	0.135329791891568	2.58139511363292	2.65929601435182	0.0081552822410226	0.403811493145477	Exon	Caudate
e1005745	ENSG00000101546.12	ENSG00000101546	RBFA	0.108675286437833	-1.56599803782604	2.65923880142239	0.0081566420344389	0.403811493145477	Exon	Caudate
e851399	ENSG00000140563.14	ENSG00000140563	MCTP2	-0.199015156793307	-1.77775169188944	-2.65921795066234	0.0081571376501018	0.403811493145477	Exon	Caudate
e917025	ENSG00000029725.16	ENSG00000029725	RABEP1	0.0456952860324608	1.72491374050189	2.6592057102043	0.0081574286143414	0.403811493145477	Exon	Caudate
e213712	ENSG00000168026.17	ENSG00000168026	TTC21A	-0.225771916996832	-3.30051283292035	-2.65920160593901	0.0081575261776826	0.403811493145477	Exon	Caudate
e933629	ENSG00000109107.13	ENSG00000109107	ALDOC	-0.105640042853938	3.89685542091125	-2.65914502789639	0.0081588712129102	0.403822839722469	Exon	Caudate
e1138684	ENSG00000138964.16	ENSG00000138964	PARVG	0.232648354941087	-2.54675426361789	2.6589002711796	0.0081646921336132	0.404055686585474	Exon	Caudate
e965396	ENSG00000159640.15	ENSG00000159640	ACE	0.16175667275458	-0.507466287452679	2.65882854251505	0.0081663987256884	0.404064049086893	Exon	Caudate
e1169681	ENSG00000213468.4	ENSG00000213468	FIRRE	0.30332128192906	-3.75980310149282	2.65879932017469	0.0081670940851396	0.404064049086893	Exon	Caudate
e986708	ENSG00000101605.12	ENSG00000101605	MYOM1	0.149212092203152	-1.7785314519487	2.65863190991426	0.0081710787171531	0.404114042305683	Exon	Caudate
e459132	ENSG00000196411.9	ENSG00000196411	EPHB4	-0.22449875257587	-2.91158495242822	-2.65861720671983	0.0081714287601276	0.404114042305683	Exon	Caudate
e66487	ENSG00000163159.11	ENSG00000163159	VPS72	0.0733581901682906	0.653172100147526	2.65861612813476	0.0081714544388281	0.404114042305683	Exon	Caudate
e781976	ENSG00000100519.11	ENSG00000100519	PSMC6	0.0589216988135832	2.11542920171428	2.65840259312861	0.0081765396584436	0.404182266584506	Exon	Caudate
e232488	ENSG00000163618.17	ENSG00000163618	CADPS	0.138602542842208	2.6782571338522	2.65831391006938	0.0081786524325822	0.404182266584506	Exon	Caudate
e232518	ENSG00000163618.17	ENSG00000163618	CADPS	0.138602542842208	2.6782571338522	2.65831391006938	0.0081786524325822	0.404182266584506	Exon	Caudate
e232520	ENSG00000163618.17	ENSG00000163618	CADPS	0.138602542842208	2.6782571338522	2.65831391006938	0.0081786524325822	0.404182266584506	Exon	Caudate
e232557	ENSG00000163618.17	ENSG00000163618	CADPS	0.138592887005219	2.67823548491436	2.65827687678235	0.0081795348541612	0.404182266584506	Exon	Caudate
e232560	ENSG00000163618.17	ENSG00000163618	CADPS	0.138592887005219	2.67823548491436	2.65827687678235	0.0081795348541612	0.404182266584506	Exon	Caudate
e752330	ENSG00000133083.14	ENSG00000133083	DCLK1	0.144263173256288	1.88700195706798	2.65816806688163	0.0081821280490966	0.404202978380891	Exon	Caudate
e609854	ENSG00000177106.14	ENSG00000177106	EPS8L2	-0.265601949480297	-3.57514193002922	-2.65814570131287	0.0081826611645222	0.404202978380891	Exon	Caudate
e231215	ENSG00000163681.14	ENSG00000163681	SLMAP	0.0907225194309563	1.66350667220921	2.65811870872892	0.0081833046130547	0.404202978380891	Exon	Caudate
e721271	ENSG00000133858.15	ENSG00000133858	ZFC3H1	0.0936744896478048	-0.551094340726327	2.65793402908722	0.0081877082213188	0.404336693358657	Exon	Caudate
e140946	ENSG00000174501.14	ENSG00000174501	ANKRD36C	0.157114034138631	-1.75361907260972	2.65791147237702	0.0081882462224427	0.404336693358657	Exon	Caudate
e703132	ENSG00000139644.12	ENSG00000139644	TMBIM6	-0.0730282891198852	3.15277187277252	-2.65783217254542	0.008190137858449	0.404374927958761	Exon	Caudate
e530559	ENSG00000086065.13	ENSG00000086065	CHMP5	0.0644470313409594	2.14776848575051	2.65766004985888	0.0081942450626887	0.404420488750598	Exon	Caudate
e28645	ENSG00000168389.17	ENSG00000168389	MFSD2A	-0.16332575419095	-0.463390684007144	-2.65763187444248	0.0081949175627698	0.404420488750598	Exon	Caudate
e871488	ENSG00000167186.10	ENSG00000167186	COQ7	0.102315587843572	-1.08409989381127	2.65761223032014	0.0081953864644624	0.404420488750598	Exon	Caudate
e826285	ENSG00000104112.8	ENSG00000104112	SCG3	0.10877424099632	2.28743921707139	2.65760619540519	0.0081955305216447	0.404420488750598	Exon	Caudate
e631033	ENSG00000110514.19	ENSG00000110514	MADD	0.0761784401148498	1.03739166102901	2.65753879374942	0.0081971395957859	0.404420926186285	Exon	Caudate
e732880	ENSG00000076555.15	ENSG00000076555	ACACB	-0.131966295310513	-0.626816304623307	-2.65741395569262	0.0082001205940471	0.404420926186285	Exon	Caudate
e19899	ENSG00000142733.14	ENSG00000142733	MAP3K6	-0.225797562224365	-3.15030199281081	-2.65739818447036	0.0082004972631224	0.404420926186285	Exon	Caudate
e149292	ENSG00000125637.15	ENSG00000125637	PSD4	-0.156284382664338	-1.93911291059264	-2.65737354563691	0.0082010857512635	0.404420926186285	Exon	Caudate
e395168	ENSG00000069122.18	ENSG00000069122	ADGRF5	-0.141380864114344	-0.185184415008311	-2.65730281237524	0.0082027753961825	0.404420926186285	Exon	Caudate
e348723	ENSG00000158985.13	ENSG00000158985	CDC42SE2	0.0646842745786112	2.33249536899474	2.65729221345514	0.0082030286054458	0.404420926186285	Exon	Caudate
e489111	ENSG00000134020.7	ENSG00000134020	PEBP4	0.18501261396522	-0.790731938995848	2.65720559469616	0.0082050981994791	0.404420926186285	Exon	Caudate
e232568	ENSG00000163618.17	ENSG00000163618	CADPS	0.138538263717249	2.6781803144404	2.65718524228511	0.0082055845505157	0.404420926186285	Exon	Caudate
e823274	ENSG00000171766.15	ENSG00000171766	GATM	0.103814206139641	2.87753883492622	2.65714204226823	0.0082066169647972	0.404420926186285	Exon	Caudate
e117247	ENSG00000115211.15	ENSG00000115211	EIF2B4	0.084081931342679	-0.56076774402345	2.65713797777932	0.0082067141058671	0.404420926186285	Exon	Caudate
e73367	ENSG00000116584.17	ENSG00000116584	ARHGEF2	0.123619865913591	1.68984452221667	2.65678012558362	0.0082152708046964	0.404764302851432	Exon	Caudate
e275572	ENSG00000090316.15	ENSG00000090316	MAEA	0.150606849412112	-1.31991728879611	2.65672652309049	0.0082165531980849	0.404764302851432	Exon	Caudate
e385689	ENSG00000204301.6	ENSG00000204301	NOTCH4	-0.272254404163539	-3.21347644668468	-2.65664864289275	0.008218416735058	0.404764302851432	Exon	Caudate
e164822	ENSG00000163072.15	ENSG00000163072	NOSTRIN	-0.180192886788228	-1.61619434647792	-2.6565989244528	0.0082196066089625	0.404764302851432	Exon	Caudate
e292697	ENSG00000132466.17	ENSG00000132466	ANKRD17	0.119925719325455	-1.51657910231525	2.65655276698089	0.0082207113994341	0.404764302851432	Exon	Caudate
e565854	ENSG00000181090.18	ENSG00000181090	EHMT1	-0.240821498467112	-3.83675600943673	-2.65649571301853	0.0082220771844437	0.404764302851432	Exon	Caudate
e298111	ENSG00000152583.12	ENSG00000152583	SPARCL1	-0.130729437854786	6.07768042526203	-2.65643315851345	0.0082235748783391	0.404764302851432	Exon	Caudate
e298100	ENSG00000152583.12	ENSG00000152583	SPARCL1	-0.130730052091473	6.0777024634201	-2.65642994777238	0.0082236517572291	0.404764302851432	Exon	Caudate
e161683	ENSG00000054219.10	ENSG00000054219	LY75	-0.259763024469472	-3.28388766623164	-2.65639632496235	0.0082244568700599	0.404764302851432	Exon	Caudate
e8192	ENSG00000130939.18	ENSG00000130939	UBE4B	-0.126933240631275	-1.15872170718198	-2.65637922820329	0.0082248662865582	0.404764302851432	Exon	Caudate
e406035	ENSG00000132429.9	ENSG00000132429	POPDC3	-0.22458108248572	-1.35497158580261	-2.65621458142414	0.0082288100241831	0.404896078058552	Exon	Caudate
e432969	ENSG00000005020.12	ENSG00000005020	SKAP2	0.136632413613987	-0.955464999344576	2.65617403229499	0.0082297815466368	0.404896078058552	Exon	Caudate
e571571	ENSG00000148482.11	ENSG00000148482	SLC39A12	-0.276658919378885	-2.84517136821524	-2.65605960647629	0.0082325236470505	0.404975932517754	Exon	Caudate
e351848	ENSG00000120708.16	ENSG00000120708	TGFBI	0.307263333682084	-2.59663247428804	2.65596731458906	0.0082347359278386	0.40500012989872	Exon	Caudate
e875735	ENSG00000122257.18	ENSG00000122257	RBBP6	-0.104505266494525	-0.91164348991467	-2.6559457179591	0.0082352536865125	0.40500012989872	Exon	Caudate
e298135	ENSG00000152583.12	ENSG00000152583	SPARCL1	-0.130706725479386	6.07642813919722	-2.65579831771808	0.00823878824816	0.405025677508296	Exon	Caudate
e914168	ENSG00000040531.14	ENSG00000040531	CTNS	-0.182365005869358	-3.0945870589359	-2.65578888251244	0.0082390145446379	0.405025677508296	Exon	Caudate
e1061666	ENSG00000105443.13	ENSG00000105443	CYTH2	0.237241131954047	-3.04683624814372	2.65575661458119	0.0082397885094724	0.405025677508296	Exon	Caudate
e357570	ENSG00000275740.1	ENSG00000275740		-0.0740965630179315	0.0743339330469073	-2.65573738628157	0.0082402497423194	0.405025677508296	Exon	Caudate
e1100074	ENSG00000130702.14	ENSG00000130702	LAMA5	-0.192395521899311	-2.5091282134603	-2.65565516127201	0.0082422223507696	0.405067621442151	Exon	Caudate
e139471	ENSG00000153561.12	ENSG00000153561	RMND5A	0.0618356252003742	1.72434656503306	2.65549242205895	0.0082461277754338	0.405204530186548	Exon	Caudate
e974229	ENSG00000108469.14	ENSG00000108469	RECQL5	0.0980927139543243	-0.801440745925484	2.65538390058196	0.0082487330036077	0.405277520382389	Exon	Caudate
e240340	ENSG00000091986.15	ENSG00000091986	CCDC80	0.183134459695253	-0.932134491806673	2.65514127475696	0.0082545602913914	0.405421236516244	Exon	Caudate
e19082	ENSG00000117676.13	ENSG00000117676	RPS6KA1	0.170973428097085	-1.60011800342613	2.65506490536601	0.0082563952651731	0.405421236516244	Exon	Caudate
e676366	ENSG00000174370.9	ENSG00000174370	C11orf45	0.231300415566034	-2.74047052429819	2.65503213353992	0.0082571828061079	0.405421236516244	Exon	Caudate
e28601	ENSG00000168389.17	ENSG00000168389	MFSD2A	-0.145938691951438	-0.670930652671855	-2.65503059255187	0.0082572198393083	0.405421236516244	Exon	Caudate
e753477	ENSG00000120685.19	ENSG00000120685	PROSER1	0.132099212632072	-1.57666868334853	2.65502895137941	0.0082572592803157	0.405421236516244	Exon	Caudate
e1073880	ENSG00000160469.16	ENSG00000160469	BRSK1	0.0844835515874906	2.23839397073916	2.65492849358381	0.0082596738257719	0.405446405923502	Exon	Caudate
e407630	ENSG00000168438.14	ENSG00000168438	CDC40	0.091143429681846	1.13258391576075	2.65490350876041	0.0082602744450053	0.405446405923502	Exon	Caudate
e298144	ENSG00000152583.12	ENSG00000152583	SPARCL1	-0.13065505770632	6.07722150297141	-2.65486780432577	0.0082611328249519	0.405446405923502	Exon	Caudate
e310472	ENSG00000164167.9	ENSG00000164167	LSM6	-0.222838584665326	-3.52920853552567	-2.65474279133771	0.0082641389273593	0.405515901422937	Exon	Caudate
e641837	ENSG00000068976.13	ENSG00000068976	PYGM	0.178766305743038	-0.516490571861102	2.65463129350446	0.0082668208689431	0.405515901422937	Exon	Caudate
e537945	ENSG00000119125.16	ENSG00000119125	GDA	-0.334946555223346	-2.92009325356732	-2.65461909908085	0.0082671142380453	0.405515901422937	Exon	Caudate
e828504	ENSG00000128849.10	ENSG00000128849	CGNL1	-0.105464383391072	0.881114224398655	-2.65455690234543	0.0082686106904537	0.405515901422937	Exon	Caudate
e891739	ENSG00000181938.13	ENSG00000181938	GINS3	0.115974339279364	0.593079256927458	2.65453716760216	0.0082690855588901	0.405515901422937	Exon	Caudate
e621550	ENSG00000006071.12	ENSG00000006071	ABCC8	-0.140036337506736	-1.10675394514317	-2.65445863542502	0.0082709754867889	0.405515901422937	Exon	Caudate
e100206	ENSG00000185842.14	ENSG00000185842	DNAH14	-0.262976355326881	-3.77674979945398	-2.65444314381596	0.0082713483482459	0.405515901422937	Exon	Caudate
e405122	ENSG00000132423.11	ENSG00000132423	COQ3	0.0946285465794852	-0.199376816901344	2.65426931683664	0.0082755331568489	0.405515901422937	Exon	Caudate
e259607	ENSG00000169064.12	ENSG00000169064	ZBBX	-0.238630655444143	-2.11477645528515	-2.65426072331212	0.0082757400915219	0.405515901422937	Exon	Caudate
e466486	ENSG00000077063.10	ENSG00000077063	CTTNBP2	0.0939157387865074	0.512847778747488	2.65423270497453	0.0082764148138573	0.405515901422937	Exon	Caudate
e975180	ENSG00000141569.10	ENSG00000141569	TRIM65	-0.149686907239672	-2.15283130867582	-2.65423201309798	0.0082764314758766	0.405515901422937	Exon	Caudate
e85174	ENSG00000162782.15	ENSG00000162782	TDRD5	0.188304002666016	-2.21798516555789	2.65423073629286	0.0082764622244343	0.405515901422937	Exon	Caudate
e474589	ENSG00000258227.6	ENSG00000258227	CLEC5A	-0.441370738182984	-3.30153696465082	-2.65415806319398	0.008278212537692	0.405515901422937	Exon	Caudate
e888216	ENSG00000198848.12	ENSG00000198848	CES1	-0.399833851438457	-4.02579617977726	-2.6541570978887	0.0082782357890636	0.405515901422937	Exon	Caudate
e1069748	ENSG00000182986.12	ENSG00000182986	ZNF320	-0.241266892210332	-2.12469186748788	-2.65410087370311	0.008279590165915	0.405527356634973	Exon	Caudate
e640276	ENSG00000167771.5	ENSG00000167771	RCOR2	0.168152675054929	-2.04109844347856	2.6539981958728	0.0082820640720015	0.40559363492637	Exon	Caudate
e368658	ENSG00000196923.13	ENSG00000196923	PDLIM7	-0.242612508001359	-3.41143209416782	-2.65393363864852	0.0082836198451693	0.405614938074103	Exon	Caudate
e333694	ENSG00000183323.12	ENSG00000183323	CCDC125	0.100809021182681	0.413155705746526	2.65365563544717	0.0082903224809377	0.405888222146743	Exon	Caudate
e326690	ENSG00000082068.8	ENSG00000082068	WDR70	-0.0901310625053547	-0.832179830342804	-2.65342644097307	0.0082958520049894	0.406070959460905	Exon	Caudate
e779429	ENSG00000198718.12	ENSG00000198718	FAM179B	0.088314980596141	0.889924830389937	2.65340792028097	0.0082962989780632	0.406070959460905	Exon	Caudate
e394994	ENSG00000172348.14	ENSG00000172348	RCAN2	0.150277153165651	2.31987117593512	2.65322637600764	0.0083006814607946	0.406218808185534	Exon	Caudate
e903152	ENSG00000166816.13	ENSG00000166816	LDHD	-0.122138033538428	-0.938295317994641	-2.65318980633381	0.0083015645050806	0.406218808185534	Exon	Caudate
e298165	ENSG00000152583.12	ENSG00000152583	SPARCL1	-0.130551100149019	6.0744129570878	-2.65312697930712	0.0083030817800519	0.406238125966375	Exon	Caudate
e799307	ENSG00000165934.12	ENSG00000165934	CPSF2	0.0861234332743143	-0.625461630823915	2.65302735853426	0.008305488135898	0.406300931981409	Exon	Caudate
e991829	ENSG00000134508.12	ENSG00000134508	CABLES1	-0.147955915551625	0.466820555311567	-2.6529198219718	0.0083080864018891	0.40637310791303	Exon	Caudate
e25353	ENSG00000146463.11	ENSG00000146463	ZMYM4	0.0781170527128287	0.111826603839165	2.65275175812731	0.0083121485718456	0.406472405887449	Exon	Caudate
e300917	ENSG00000164035.9	ENSG00000164035	EMCN	-0.18005673946353	-1.92172703221655	-2.65271035616623	0.0083131495475135	0.406472405887449	Exon	Caudate
e225395	ENSG00000145041.15	ENSG00000145041	DCAF1	0.10470600377339	-1.32911896064043	2.65269644431885	0.0083134859186998	0.406472405887449	Exon	Caudate
e450322	ENSG00000198822.10	ENSG00000198822	GRM3	0.0850457223934904	3.32722849734968	2.65261465475428	0.0083154637359554	0.406514188070838	Exon	Caudate
e793215	ENSG00000119682.16	ENSG00000119682	AREL1	0.118155864317023	-1.76907297407342	2.65254217340285	0.0083172168172223	0.406544973888506	Exon	Caudate
e1050592	ENSG00000105227.14	ENSG00000105227	PRX	-0.289972578772841	-3.5688877215273	-2.65242469146551	0.0083200590170561	0.406628980241152	Exon	Caudate
e805535	ENSG00000126215.13	ENSG00000126215	XRCC3	-0.187587450416491	-3.2109044496149	-2.65236965797133	0.0083213907233121	0.406639151026431	Exon	Caudate
e257423	ENSG00000114850.6	ENSG00000114850	SSR3	-0.0748412626935532	1.99699206660659	-2.65221770041843	0.0083250688021821	0.406763963141802	Exon	Caudate
e508487	ENSG00000156469.8	ENSG00000156469	MTERF3	0.10776864181967	-0.999886219861772	2.65199918711528	0.0083303603987718	0.406850362024246	Exon	Caudate
e123663	ENSG00000152527.13	ENSG00000152527	PLEKHH2	-0.213283453342484	-3.10368215005977	-2.65196520863233	0.0083311835052266	0.406850362024246	Exon	Caudate
e849235	ENSG00000185033.14	ENSG00000185033	SEMA4B	-0.110288924724623	-0.361069277877008	-2.65196506300196	0.008331187033184	0.406850362024246	Exon	Caudate
e1123953	ENSG00000128271.21	ENSG00000128271	ADORA2A	0.205621825087238	3.16350486726194	2.65195900337034	0.0083313338315138	0.406850362024246	Exon	Caudate
e287089	ENSG00000145246.13	ENSG00000145246	ATP10D	-0.13154158887732	-2.25278092636698	-2.65181910428075	0.0083347236195922	0.406960985023714	Exon	Caudate
e945174	ENSG00000213424.8	ENSG00000213424	KRT222	0.179221807558454	0.692593742703129	2.6516867639642	0.0083379313967917	0.406972113769973	Exon	Caudate
e423781	ENSG00000186340.14	ENSG00000186340	THBS2	0.167508633944007	1.22504839903585	2.65168498196081	0.0083379745980703	0.406972113769973	Exon	Caudate
e1047143	ENSG00000196218.12	ENSG00000196218	RYR1	0.211195945162437	-2.64696317594928	2.65167052427635	0.0083383251045278	0.406972113769973	Exon	Caudate
e965536	ENSG00000159640.15	ENSG00000159640	ACE	0.189180502936992	-1.12941046072088	2.65161673817836	0.0083396291898728	0.406980876647694	Exon	Caudate
e842503	ENSG00000140382.14	ENSG00000140382	HMG20A	0.219752003458587	-3.32001461253787	2.65153589723876	0.0083415895852071	0.40702166132042	Exon	Caudate
e207585	ENSG00000228956.8	ENSG00000228956	SATB1-AS1	-0.152581768129892	-1.30241617029438	-2.65148623661346	0.0083427940621244	0.407025555492219	Exon	Caudate
e1030887	ENSG00000171903.16	ENSG00000171903	CYP4F11	-0.187505752481215	-2.01121974111011	-2.65141749743509	0.0083444615311016	0.407052033877397	Exon	Caudate
e586576	ENSG00000138286.14	ENSG00000138286	FAM149B1	0.0917996195619329	-0.145040789641003	2.65117851140779	0.0083502611626307	0.407186432237863	Exon	Caudate
e368677	ENSG00000196923.13	ENSG00000196923	PDLIM7	-0.242840268630719	-3.40864509124623	-2.65112950336734	0.0083514509202367	0.407186432237863	Exon	Caudate
e154219	ENSG00000274353.1	ENSG00000274353		0.209500200150892	-0.165809864582345	2.65110834318689	0.0083519646684166	0.407186432237863	Exon	Caudate
e950830	ENSG00000260793.2	ENSG00000260793		-0.132177702833394	-1.25442533993729	-2.65100783794362	0.0083544052235264	0.407186432237863	Exon	Caudate
e1050586	ENSG00000275652.1	ENSG00000275652	MIR6796	0.289604332695129	-3.94354791100672	2.65097463401234	0.0083552116507866	0.407186432237863	Exon	Caudate
e276425	ENSG00000243449.6	ENSG00000243449	C4orf48	0.183130324255357	-1.20107274092874	2.65093224064128	0.0083562413645054	0.407186432237863	Exon	Caudate
e185012	ENSG00000079308.16	ENSG00000079308	TNS1	-0.166185885687014	-2.03118812385844	-2.65091982170571	0.0083565430358024	0.407186432237863	Exon	Caudate
e79750	ENSG00000117152.13	ENSG00000117152	RGS4	0.193460338789811	2.0433326419195	2.65088163441872	0.0083574707134818	0.407186432237863	Exon	Caudate
e331430	ENSG00000164181.13	ENSG00000164181	ELOVL7	-0.137435737021811	-0.342664200084371	-2.65085233006492	0.0083581826621928	0.407186432237863	Exon	Caudate
e360724	ENSG00000197043.13	ENSG00000197043	ANXA6	0.108379708617094	2.77952541831449	2.65084059431687	0.0083584677972382	0.407186432237863	Exon	Caudate
e79550	ENSG00000152332.15	ENSG00000152332	UHMK1	0.0566774928358784	2.44841818308672	2.65074719143664	0.0083607374513964	0.40722139607066	Exon	Caudate
e70029	ENSG00000160716.5	ENSG00000160716	CHRNB2	0.189357603500611	-1.53344795765511	2.65067792349631	0.0083624209931598	0.40722139607066	Exon	Caudate
e963778	ENSG00000170832.12	ENSG00000170832	USP32	0.0624683129220312	0.950356622553764	2.65064978450618	0.0083631049919549	0.40722139607066	Exon	Caudate
e641838	ENSG00000068976.13	ENSG00000068976	PYGM	0.167905421457297	-0.0827113049849519	2.65061806566872	0.0083638760694321	0.40722139607066	Exon	Caudate
e418543	ENSG00000131018.22	ENSG00000131018	SYNE1	-0.102501648992267	2.19231735603464	-2.6505795869734	0.008364811563162	0.40722139607066	Exon	Caudate
e796533	ENSG00000100433.15	ENSG00000100433	KCNK10	0.233585615650285	-2.23794917708299	2.65046327570935	0.008367639892965	0.407304297342743	Exon	Caudate
e344505	ENSG00000129595.12	ENSG00000129595	EPB41L4A	-0.140099941528716	-0.999478284994778	-2.6503666769445	0.008369989528566	0.407363878471594	Exon	Caudate
e730055	ENSG00000171759.9	ENSG00000171759	PAH	0.324399579585654	-3.90772691682189	2.65021056592196	0.0083737879725627	0.40749394699291	Exon	Caudate
e152911	ENSG00000180178.10	ENSG00000180178	FAR2P1	-0.354303538960097	-3.0052990812236	-2.65001733018681	0.0083784918671124	0.407626886692267	Exon	Caudate
e332444	ENSG00000113595.14	ENSG00000113595	TRIM23	0.0809424112439938	0.343399226565001	2.64999675412746	0.0083789928853021	0.407626886692267	Exon	Caudate
e276429	ENSG00000243449.6	ENSG00000243449	C4orf48	0.183731977210762	-1.20629113827439	2.64995955216095	0.0083798988054678	0.407626886692267	Exon	Caudate
e1167150	ENSG00000131724.10	ENSG00000131724	IL13RA1	-0.151619060644143	-0.629413169980128	-2.64985564222777	0.0083824296242915	0.407681234266562	Exon	Caudate
e286546	ENSG00000124406.16	ENSG00000124406	ATP8A1	0.091416461615289	6.58475225291304	2.64980029769235	0.0083837778697733	0.407681234266562	Exon	Caudate
e286619	ENSG00000124406.16	ENSG00000124406	ATP8A1	0.0914141845556502	6.58474772421957	2.649748112177	0.0083850493368871	0.407681234266562	Exon	Caudate
e678149	ENSG00000120645.11	ENSG00000120645	IQSEC3	0.236399061704738	-3.49382843354674	2.64972871451166	0.0083855219928884	0.407681234266562	Exon	Caudate
e32198	ENSG00000159214.12	ENSG00000159214	CCDC24	-0.147287414231555	-2.15095076078863	-2.64961856516843	0.0083882064163619	0.407747245678476	Exon	Caudate
e534471	ENSG00000107371.12	ENSG00000107371	EXOSC3	0.103780469167122	-0.483293385411759	2.64954768199163	0.0083899343014519	0.407747245678476	Exon	Caudate
e957334	ENSG00000261959.1	ENSG00000261959		-0.18008553637025	-2.13315498768637	-2.64953433218974	0.0083902597589093	0.407747245678476	Exon	Caudate
e407673	ENSG00000168438.14	ENSG00000168438	CDC40	0.105614888647411	0.433838996241587	2.64942767547085	0.0083928603712374	0.407770334598369	Exon	Caudate
e315909	ENSG00000109586.11	ENSG00000109586	GALNT7	0.097968212641379	2.31021347555102	2.64942242895247	0.008392988315847	0.407770334598369	Exon	Caudate
e225346	ENSG00000145041.15	ENSG00000145041	DCAF1	0.104433464112928	-1.3298686940317	2.64935134709551	0.0083947219314297	0.407799816112477	Exon	Caudate
e599705	ENSG00000120051.14	ENSG00000120051	CFAP58	-0.305138374420962	-3.56636301617243	-2.64923160662979	0.0083976430089678	0.407886966641597	Exon	Caudate
e644042	ENSG00000173727.12	ENSG00000173727		0.143982328794486	-0.441052403115009	2.64915890350417	0.0083994170523764	0.407918387972946	Exon	Caudate
e475207	ENSG00000197993.7	ENSG00000197993	KEL	0.25797766303927	-3.03579195572812	2.64901838524529	0.0084028468200787	0.40797138007666	Exon	Caudate
e760451	ENSG00000102471.13	ENSG00000102471	NDFIP2	0.084965046827636	1.51703758274775	2.64899327279122	0.008403459896936	0.40797138007666	Exon	Caudate
e846357	ENSG00000189136.8	ENSG00000189136	UBE2Q2P1	-0.108066907321274	-0.92712517841642	-2.64897565388127	0.0084038900559301	0.40797138007666	Exon	Caudate
e667142	ENSG00000170209.4	ENSG00000170209	ANKK1	-0.292189265586365	-3.80074939566453	-2.64887560818733	0.0084063330084348	0.408011037897448	Exon	Caudate
e779772	ENSG00000129534.13	ENSG00000129534	MIS18BP1	0.19913415665827	-2.93125637844397	2.64884986329598	0.0084069617597926	0.408011037897448	Exon	Caudate
e486252	ENSG00000104763.18	ENSG00000104763	ASAH1	0.117060896806661	-1.54883968686304	2.64860298110199	0.0084129933532925	0.408095529977028	Exon	Caudate
e1100483	ENSG00000092758.15	ENSG00000092758	COL9A3	0.229733776400172	-1.71386631797237	2.6485150346015	0.0084151429178446	0.408095529977028	Exon	Caudate
e896313	ENSG00000141084.10	ENSG00000141084	RANBP10	-0.114468203804299	-1.42911929198353	-2.64851247230936	0.0084152055520874	0.408095529977028	Exon	Caudate
e1075677	ENSG00000186230.6	ENSG00000186230	ZNF749	0.231302274957201	-3.5618709538263	2.6484950712619	0.0084156309250533	0.408095529977028	Exon	Caudate
e252128	ENSG00000158220.13	ENSG00000158220	ESYT3	-0.226064414699146	-3.43975494284787	-2.64844959119516	0.0084167427878517	0.408095529977028	Exon	Caudate
e547677	ENSG00000106853.17	ENSG00000106853	PTGR1	0.0968414881744188	0.628886321810818	2.64832089849687	0.0084198896857592	0.408095529977028	Exon	Caudate
e1090935	ENSG00000198959.11	ENSG00000198959	TGM2	-0.222603533546059	-0.784114006690852	-2.64831188434082	0.0084201101467742	0.408095529977028	Exon	Caudate
e950829	ENSG00000260793.2	ENSG00000260793		-0.235249208875324	-3.66420867262927	-2.64827587796812	0.0084209908135214	0.408095529977028	Exon	Caudate
e300928	ENSG00000164035.9	ENSG00000164035	EMCN	-0.179775812716786	-1.92158017344338	-2.64825606987324	0.0084214753277562	0.408095529977028	Exon	Caudate
e4208	ENSG00000149527.17	ENSG00000149527	PLCH2	0.185294999648518	-2.33707137140766	2.64816863547018	0.0084236143086915	0.408095529977028	Exon	Caudate
e259612	ENSG00000169064.12	ENSG00000169064	ZBBX	-0.226472716500638	-1.94828353252293	-2.64814775161606	0.0084241252800448	0.408095529977028	Exon	Caudate
e529281	ENSG00000099810.18	ENSG00000099810	MTAP	-0.127743881013932	0.501451965171224	-2.64814084505599	0.0084242942709889	0.408095529977028	Exon	Caudate
e626180	ENSG00000135387.20	ENSG00000135387	CAPRIN1	0.0405656262254869	2.91220649140947	2.64811681566987	0.0084248822500131	0.408095529977028	Exon	Caudate
e431770	ENSG00000122550.17	ENSG00000122550	KLHL7	0.0958306953604787	-0.0136947660649296	2.64809238598433	0.0084254800618009	0.408095529977028	Exon	Caudate
e252151	ENSG00000114107.8	ENSG00000114107	CEP70	-0.092208667714095	-0.307500748726383	-2.64808678699622	0.0084256170783885	0.408095529977028	Exon	Caudate
e395170	ENSG00000069122.18	ENSG00000069122	ADGRF5	-0.151269163724412	-0.77569184179261	-2.64795671228919	0.0084288007868039	0.408195103218232	Exon	Caudate
e50357	ENSG00000023909.9	ENSG00000023909	GCLM	-0.140408367022405	-1.78976972587189	-2.64788347498344	0.0084305938182623	0.408227310273731	Exon	Caudate
e834450	ENSG00000103599.19	ENSG00000103599	IQCH	-0.234281058631148	-3.50382437565987	-2.64774707893203	0.0084339340457579	0.408323399185621	Exon	Caudate
e514360	ENSG00000156802.12	ENSG00000156802	ATAD2	-0.122778680714316	-1.14126448065749	-2.6476936331777	0.0084352432124436	0.408323399185621	Exon	Caudate
e511440	ENSG00000147647.12	ENSG00000147647	DPYS	0.268736056238981	-3.83377076936226	2.64766425220616	0.0084359629841669	0.408323399185621	Exon	Caudate
e866757	ENSG00000183454.15	ENSG00000183454	GRIN2A	0.257872229236287	-3.38647598732647	2.64758009090704	0.0084380250633788	0.40836859275371	Exon	Caudate
e922115	ENSG00000170037.13	ENSG00000170037	CNTROB	0.0995326258451295	-1.33341998659647	2.64747676669923	0.0084405572816818	0.408402056002982	Exon	Caudate
e555817	ENSG00000167123.18	ENSG00000167123	CERCAM	0.221542517834241	0.756754525243751	2.64743591744654	0.0084415585830187	0.408402056002982	Exon	Caudate
e297218	ENSG00000138639.17	ENSG00000138639	ARHGAP24	0.154901173472371	-2.28347985461008	2.64741375304563	0.0084421019238597	0.408402056002982	Exon	Caudate
e889087	ENSG00000051108.14	ENSG00000051108	HERPUD1	-0.0966767715463038	1.12997710616615	-2.64734959308287	0.008443674926049	0.408423558067582	Exon	Caudate
e894543	ENSG00000102878.16	ENSG00000102878	HSF4	-0.147954630473768	-1.74191868201667	-2.64717813223411	0.0084478799026254	0.408572346908924	Exon	Caudate
e79764	ENSG00000117152.13	ENSG00000117152	RGS4	0.19314463434826	2.04089588843855	2.64703230933707	0.0084514576027699	0.408637591503893	Exon	Caudate
e209473	ENSG00000206559.7	ENSG00000206559	ZCWPW2	-0.143565413488547	-1.84255042116891	-2.64703110385954	0.0084514871842949	0.408637591503893	Exon	Caudate
e500225	ENSG00000171316.11	ENSG00000171316	CHD7	0.123273996202608	-0.982014302270881	2.64688580482448	0.0084550533958123	0.408689820882055	Exon	Caudate
e826761	ENSG00000197535.14	ENSG00000197535	MYO5A	0.127440010624787	1.27995035203483	2.64686196260129	0.0084556387070357	0.408689820882055	Exon	Caudate
e303605	ENSG00000188517.14	ENSG00000188517	COL25A1	0.222426151400732	2.53154549910816	2.64684907108749	0.0084559552005482	0.408689820882055	Exon	Caudate
e1172869	ENSG00000171100.14	ENSG00000171100	MTM1	-0.0883571534592655	0.333627797967091	-2.6466867264116	0.0084599417589477	0.40882789987388	Exon	Caudate
e668253	ENSG00000160584.15	ENSG00000160584	SIK3	0.0721171499983467	2.05928042271786	2.64663156878422	0.0084612966012716	0.408838780918078	Exon	Caudate
e555823	ENSG00000167123.18	ENSG00000167123	CERCAM	0.212658207793754	1.39364088098664	2.64637237311295	0.0084676658592124	0.409002043011075	Exon	Caudate
e351770	ENSG00000120708.16	ENSG00000120708	TGFBI	0.306546131722936	-2.60846759339894	2.64636318005305	0.0084678918408034	0.409002043011075	Exon	Caudate
e441490	ENSG00000106078.17	ENSG00000106078	COBL	0.215409149279647	-3.29026677409979	2.64628394755002	0.008469839739596	0.409002043011075	Exon	Caudate
e353844	ENSG00000252213.1	ENSG00000252213		0.205547793496637	-1.99649138854511	2.64623109285165	0.008471139374473	0.409002043011075	Exon	Caudate
e1160118	ENSG00000067177.14	ENSG00000067177	PHKA1	-0.131975458642114	-0.383773214636797	-2.64623064052776	0.0084711504973579	0.409002043011075	Exon	Caudate
e231028	ENSG00000163681.14	ENSG00000163681	SLMAP	0.0971081054793409	1.50168902962931	2.64621820728046	0.0084714562426563	0.409002043011075	Exon	Caudate
e1052391	ENSG00000142046.14	ENSG00000142046	TMEM91	0.139985138479742	0.62771057748344	2.6461691578916	0.0084726625101022	0.409005718426514	Exon	Caudate
e601357	ENSG00000148737.16	ENSG00000148737	TCF7L2	-0.176900936248909	-2.63725957559323	-2.64608021347409	0.0084748503059212	0.409056768426921	Exon	Caudate
e357857	ENSG00000156475.18	ENSG00000156475	PPP2R2B	0.0825638946832855	3.57231606649874	2.645969819812	0.0084775664013706	0.409133300922904	Exon	Caudate
e415892	ENSG00000135597.18	ENSG00000135597	REPS1	-0.0750681036217061	-0.14286776827849	-2.64577680841938	0.0084823170784005	0.409287326496138	Exon	Caudate
e272919	ENSG00000119227.7	ENSG00000119227	PIGZ	-0.182399270714883	-2.4724118474027	-2.64574826755639	0.0084830197704038	0.409287326496138	Exon	Caudate
e553606	ENSG00000136830.11	ENSG00000136830	FAM129B	-0.135997004649368	-0.705305147527468	-2.64560620023285	0.0084865183248439	0.409357997298608	Exon	Caudate
e1149112	ENSG00000165164.13	ENSG00000165164	CFAP47	-0.339423008722625	-3.38025982083293	-2.64559692656193	0.0084867467435873	0.409357997298608	Exon	Caudate
e24088	ENSG00000134684.10	ENSG00000134684	YARS	0.120418356862907	2.24667869339148	2.64551114004791	0.0084888600032228	0.409405364763643	Exon	Caudate
e852670	ENSG00000184254.16	ENSG00000184254	ALDH1A3	0.233821745218918	-3.31604479990514	2.64516474558207	0.008497397868254	0.409762527689035	Exon	Caudate
e967858	ENSG00000108370.16	ENSG00000108370	RGS9	0.166801852400491	2.41086056974209	2.64497548606691	0.0085020659564711	0.40993301147197	Exon	Caudate
e725200	ENSG00000070961.15	ENSG00000070961	ATP2B1	0.166940626582073	3.94359421850171	2.64489725086604	0.0085039963010107	0.409968543126649	Exon	Caudate
e967077	ENSG00000261371.5	ENSG00000261371	PECAM1	-0.158600708095347	-0.0633935352413648	-2.64485380288019	0.0085050684894044	0.409968543126649	Exon	Caudate
e342386	ENSG00000153113.23	ENSG00000153113	CAST	-0.0871351573872145	0.389328236033149	-2.64477542652639	0.0085070029300639	0.410007179306251	Exon	Caudate
e81282	ENSG00000143164.15	ENSG00000143164	DCAF6	0.0898398421846863	1.58739763970896	2.64468938348369	0.008509127050356	0.410049676016652	Exon	Caudate
e184329	ENSG00000118242.15	ENSG00000118242	MREG	0.17732582011847	-2.56720591933122	2.64464792396134	0.0085101507198287	0.410049676016652	Exon	Caudate
e358430	ENSG00000145868.16	ENSG00000145868	FBXO38	0.0696994673219138	0.495237907772111	2.64448509298445	0.008514172219375	0.410175845972395	Exon	Caudate
e810104	ENSG00000206190.11	ENSG00000206190	ATP10A	-0.212656580879807	-2.08250316654393	-2.64445012773491	0.0085150359920935	0.410175845972395	Exon	Caudate
e939313	ENSG00000154760.13	ENSG00000154760	SLFN13	-0.293372494157771	-3.42837241799244	-2.64435750368289	0.0085173245335317	0.410231483890989	Exon	Caudate
e1024274	ENSG00000196361.9	ENSG00000196361	ELAVL3	0.070035581544002	1.39966306556195	2.64423972213301	0.008520235460112	0.410269602736257	Exon	Caudate
e682220	ENSG00000110799.13	ENSG00000110799	VWF	-0.224389705204023	-1.98116239694632	-2.64423374398847	0.0085203832315089	0.410269602736257	Exon	Caudate
e632389	ENSG00000149177.12	ENSG00000149177	PTPRJ	0.0765674208794499	3.19779227763002	2.64398848983841	0.008526447555545	0.410473488321571	Exon	Caudate
e234775	ENSG00000241163.7	ENSG00000241163	LINC00877	0.266292108420633	-2.69045317009059	2.64397076946595	0.008526885871789	0.410473488321571	Exon	Caudate
e234762	ENSG00000241163.7	ENSG00000241163	LINC00877	0.265904417576448	-2.69333574306854	2.64390992752287	0.0085283909609067	0.410491340269833	Exon	Caudate
e111744	ENSG00000145063.14	ENSG00000145063		0.24233387361534	-1.9130102375974	2.64380822449476	0.008530907391328	0.410557859211883	Exon	Caudate
e153868	ENSG00000115762.16	ENSG00000115762	PLEKHB2	0.10051475935808	3.13789985910298	2.64358266702287	0.0085364907212166	0.410752672293611	Exon	Caudate
e1144719	ENSG00000101911.12	ENSG00000101911	PRPS2	0.107294281021454	-0.400080733472074	2.6435530006039	0.008537225312007	0.410752672293611	Exon	Caudate
e462035	ENSG00000189056.13	ENSG00000189056	RELN	0.180241994994251	-0.0338757567502658	2.64339524109057	0.0085411326579946	0.410809889233786	Exon	Caudate
e1158092	ENSG00000228328.2	ENSG00000228328		-0.144039705726345	-2.04511764358375	-2.64338354287057	0.0085414224603342	0.410809889233786	Exon	Caudate
e875692	ENSG00000166501.12	ENSG00000166501	PRKCB	0.204042859696044	3.19418826230214	2.64332276358849	0.0085429282996761	0.410809889233786	Exon	Caudate
e965401	ENSG00000159640.15	ENSG00000159640	ACE	0.186406821400863	-0.878523988679048	2.64332168473852	0.0085429550309153	0.410809889233786	Exon	Caudate
e1081422	ENSG00000132639.12	ENSG00000132639	SNAP25	0.1929528706341	3.92189084844244	2.64319820236763	0.0085460151153649	0.410902443517521	Exon	Caudate
e300903	ENSG00000164035.9	ENSG00000164035	EMCN	-0.179442776070485	-1.92136417115945	-2.64303283665603	0.0085501146748145	0.410999171317634	Exon	Caudate
e337413	ENSG00000164253.13	ENSG00000164253	WDR41	0.0699309117185875	0.547759982062706	2.6430254364791	0.0085502981728744	0.410999171317634	Exon	Caudate
e308864	ENSG00000085871.8	ENSG00000085871	MGST2	-0.12582865448175	-1.19919567849721	-2.64289863572538	0.00855344292965	0.411095733112994	Exon	Caudate
e1034201	ENSG00000130475.14	ENSG00000130475	FCHO1	0.114440420396415	-0.447167862171258	2.64261624908097	0.0085604500673275	0.411263957042878	Exon	Caudate
e416735	ENSG00000152818.18	ENSG00000152818	UTRN	-0.0949108984036557	0.458046344063933	-2.64258880781473	0.0085611312690449	0.411263957042878	Exon	Caudate
e100847	ENSG00000183814.15	ENSG00000183814	LIN9	0.183669513046463	-3.10421928177742	2.64258476828749	0.0085612315503363	0.411263957042878	Exon	Caudate
e594165	ENSG00000119977.20	ENSG00000119977	TCTN3	-0.0925036760753225	-0.414251596022218	-2.6425744142835	0.0085614885933707	0.411263957042878	Exon	Caudate
e1145883	ENSG00000102054.17	ENSG00000102054	RBBP7	0.0698697476666725	0.668496377335725	2.64250720998484	0.00856315714018	0.411289517071153	Exon	Caudate
e462601	ENSG00000135250.16	ENSG00000135250	SRPK2	0.0561857652990028	2.9678571402365	2.6423510956588	0.0085670342696192	0.411378999190451	Exon	Caudate
e818526	ENSG00000243708.10	ENSG00000243708	PLA2G4B	-0.164275755019547	-2.42532047125921	-2.64227488145989	0.0085689276362256	0.411378999190451	Exon	Caudate
e780571	ENSG00000100485.11	ENSG00000100485	SOS2	0.055149561975239	2.1554305383891	2.64226987067344	0.0085690521308544	0.411378999190451	Exon	Caudate
e866452	ENSG00000187555.14	ENSG00000187555	USP7	0.0636680764165475	0.862186125077746	2.64220574184068	0.0085706455760242	0.411378999190451	Exon	Caudate
e908131	ENSG00000103335.20	ENSG00000103335	PIEZO1	-0.143516452305134	-1.36449886639152	-2.64219069242114	0.0085710195559381	0.411378999190451	Exon	Caudate
e1117350	ENSG00000182902.13	ENSG00000182902	SLC25A18	-0.124378186970292	1.53756085446297	-2.64215766389044	0.0085718403703028	0.411378999190451	Exon	Caudate
e389138	ENSG00000096063.15	ENSG00000096063	SRPK1	0.102010044472084	-0.824434550534551	2.64211168327968	0.0085729831830418	0.411379292604763	Exon	Caudate
e1153823	ENSG00000196998.17	ENSG00000196998	WDR45	-0.0974725623157228	-0.39839931538349	-2.64206312090347	0.0085741903120473	0.411382671783392	Exon	Caudate
e826770	ENSG00000197535.14	ENSG00000197535	MYO5A	0.116514874938336	2.28093289382161	2.64195890227902	0.0085767814194639	0.411452443421782	Exon	Caudate
e444890	ENSG00000106638.15	ENSG00000106638	TBL2	-0.101017732693098	-1.30589271475016	-2.64183064578864	0.0085799711263781	0.411550909268939	Exon	Caudate
e419510	ENSG00000131018.22	ENSG00000131018	SYNE1	-0.103113051971189	1.51920000121575	-2.64169212806084	0.0085834172234454	0.411627574703846	Exon	Caudate
e257341	ENSG00000169282.17	ENSG00000169282	KCNAB1	0.19580446449347	2.972951182684	2.64161176010051	0.0085854172177101	0.411627574703846	Exon	Caudate
e695991	ENSG00000087470.17	ENSG00000087470	DNM1L	0.0659843820513266	1.83105202208813	2.64160364034651	0.0085856193048436	0.411627574703846	Exon	Caudate
e875651	ENSG00000166501.12	ENSG00000166501	PRKCB	0.212558568875747	3.13536160626759	2.64158356442807	0.0085861189792939	0.411627574703846	Exon	Caudate
e44348	ENSG00000116761.11	ENSG00000116761	CTH	-0.189942050416679	-2.88509603445868	-2.64149661844712	0.0085882833003827	0.411676800581673	Exon	Caudate
e409179	ENSG00000111816.7	ENSG00000111816	FRK	0.107960830196701	2.04664570016994	2.64144438838242	0.0085895836836228	0.411681235421921	Exon	Caudate
e73299	ENSG00000116584.17	ENSG00000116584	ARHGEF2	0.0824953465949953	1.97833644960262	2.64136902241776	0.0085914603978214	0.411681235421921	Exon	Caudate
e252005	ENSG00000181322.13	ENSG00000181322	NME9	-0.180946971388088	-2.57149388085063	-2.6413558511307	0.0085917884184107	0.411681235421921	Exon	Caudate
e1149111	ENSG00000165164.13	ENSG00000165164	CFAP47	-0.314767706774684	-2.85535963596086	-2.64124096042223	0.008594650158161	0.411763840983529	Exon	Caudate
e696706	ENSG00000139116.18	ENSG00000139116	KIF21A	0.0717226804657028	0.212715157605318	2.64117585497292	0.0085962722081664	0.41178703984658	Exon	Caudate
e530561	ENSG00000086065.13	ENSG00000086065	CHMP5	0.0630449574907071	2.17184348581981	2.64106597181228	0.0085990104820281	0.411825087910297	Exon	Caudate
e210953	ENSG00000163539.16	ENSG00000163539	CLASP2	0.0639639225672303	3.18434705305815	2.64097890230541	0.008601180798485	0.411825087910297	Exon	Caudate
e430818	ENSG00000173452.13	ENSG00000173452	TMEM196	0.170556256971214	-0.101143606998832	2.64092003717163	0.0086026483641304	0.411825087910297	Exon	Caudate
e848154	ENSG00000140522.11	ENSG00000140522	RLBP1	0.205616196867673	-1.89858164561528	2.64090367524476	0.0086030563229582	0.411825087910297	Exon	Caudate
e84944	ENSG00000057252.12	ENSG00000057252	SOAT1	-0.106718019506628	-0.986363705334495	-2.64090221709082	0.0086030926805685	0.411825087910297	Exon	Caudate
e177474	ENSG00000196141.13	ENSG00000196141	SPATS2L	-0.24673318863188	-3.43981569770964	-2.64082246592536	0.0086050814061314	0.411825087910297	Exon	Caudate
e826845	ENSG00000197535.14	ENSG00000197535	MYO5A	0.108358838937181	2.24395207105509	2.64081396462928	0.0086052934241643	0.411825087910297	Exon	Caudate
e624377	ENSG00000205213.13	ENSG00000205213	LGR4	-0.128450621848852	-0.37334109111471	-2.64076094021957	0.0086066159319844	0.411825087910297	Exon	Caudate
e647179	ENSG00000173933.19	ENSG00000173933	RBM4	0.124053158957172	-1.50633365426651	2.64073320116708	0.0086073078579676	0.411825087910297	Exon	Caudate
e332451	ENSG00000113595.14	ENSG00000113595	TRIM23	0.0801977681850478	0.376924432143396	2.64051143154674	0.0086128414989705	0.412035377180162	Exon	Caudate
e1161788	ENSG00000188419.13	ENSG00000188419	CHM	-0.116457529901092	-0.836229547603988	-2.6404093952983	0.0086153886005204	0.41209022773169	Exon	Caudate
e572100	ENSG00000204683.10	ENSG00000204683	C10orf113	-0.160113014378614	-1.68359814770802	-2.64037409946985	0.0086162698374834	0.41209022773169	Exon	Caudate
e653036	ENSG00000186642.15	ENSG00000186642	PDE2A	0.157861422887545	0.983640498024996	2.64032867652924	0.0086174040388095	0.41209022773169	Exon	Caudate
e826765	ENSG00000197535.14	ENSG00000197535	MYO5A	0.108353530766103	2.24319219020746	2.64019353245223	0.0086207793504759	0.412163623609461	Exon	Caudate
e730578	ENSG00000120820.12	ENSG00000120820	GLT8D2	-0.173800655069396	-2.85888763170686	-2.64017602948587	0.0086212165852653	0.412163623609461	Exon	Caudate
e257292	ENSG00000169282.17	ENSG00000169282	KCNAB1	0.195690126090818	2.9726481998813	2.63999980616601	0.0086256198603266	0.412319668047977	Exon	Caudate
e566722	ENSG00000232656.7	ENSG00000232656	IDI2-AS1	0.199118733901758	-2.3568970735879	2.63990463494208	0.0086279987336547	0.412329596069517	Exon	Caudate
e930629	ENSG00000072134.15	ENSG00000072134	EPN2	0.142014724675144	-0.587200424081552	2.63990033605175	0.0086281062014121	0.412329596069517	Exon	Caudate
e1057290	ENSG00000117877.10	ENSG00000117877	CD3EAP	0.114145922810209	-0.943709374734501	2.63977521528092	0.0086312346159728	0.412424640370067	Exon	Caudate
e1041591	ENSG00000105699.16	ENSG00000105699	LSR	-0.22452524465645	-2.73414781475979	-2.63965806805233	0.0086341645893685	0.412510178751761	Exon	Caudate
e965813	ENSG00000198909.7	ENSG00000198909	MAP3K3	-0.0715914185726478	0.0703200654866672	-2.63947025103633	0.0086388639497812	0.412658020153806	Exon	Caudate
e88376	ENSG00000162630.5	ENSG00000162630	B3GALT2	0.105821778596276	1.88279540296919	2.63944325953615	0.0086395394913759	0.412658020153806	Exon	Caudate
e53822	ENSG00000121957.12	ENSG00000121957	GPSM2	0.0969286783736065	1.43460598943476	2.63932841484649	0.0086424143470954	0.412740861588051	Exon	Caudate
e344308	ENSG00000164211.12	ENSG00000164211	STARD4	0.150670341929438	-0.413619824621839	2.63922377363989	0.008645034530931	0.41281152025144	Exon	Caudate
e848158	ENSG00000140522.11	ENSG00000140522	RLBP1	0.195207197855848	-1.52063638010636	2.63913658573594	0.0086472182337532	0.412861320491153	Exon	Caudate
e57239	ENSG00000271810.5	ENSG00000271810		-0.2417200993451	-3.02272232256887	-2.63887797641265	0.0086536982583089	0.413116208359031	Exon	Caudate
e661203	ENSG00000166012.15	ENSG00000166012	TAF1D	-0.088953160436564	0.102966156953849	-2.6388063813862	0.008655492998871	0.413147389177316	Exon	Caudate
e1100173	ENSG00000130702.14	ENSG00000130702	LAMA5	-0.187501346960004	-2.75473906783668	-2.6387233304943	0.0086575753329115	0.413192287486222	Exon	Caudate
e221574	ENSG00000172037.13	ENSG00000172037	LAMB2	-0.0929187609400149	0.364862015924319	-2.63861749845087	0.0086602295098517	0.413264462186433	Exon	Caudate
e178722	ENSG00000155749.12	ENSG00000155749	ALS2CR12	-0.106352299663042	-0.467438637039128	-2.63846659917559	0.0086640151969888	0.413390606182816	Exon	Caudate
e200362	ENSG00000150995.18	ENSG00000150995	ITPR1	0.163483140344198	1.23661711435893	2.63832550891089	0.0086675561435759	0.413505041029944	Exon	Caudate
e589939	ENSG00000133678.13	ENSG00000133678	TMEM254	-0.201231173778365	-3.65829942396841	-2.63821002821682	0.0086704553322643	0.413578148500884	Exon	Caudate
e786291	ENSG00000054654.15	ENSG00000054654	SYNE2	-0.157467162683821	-1.55003740054018	-2.63815511708286	0.0086718342032923	0.413578148500884	Exon	Caudate
e965400	ENSG00000159640.15	ENSG00000159640	ACE	0.180837287961639	-0.809026815311697	2.6381279332997	0.008672516886861	0.413578148500884	Exon	Caudate
e1169216	ENSG00000056277.15	ENSG00000056277	ZNF280C	-0.147826366841751	-2.39982100891314	-2.6378235786444	0.0086801636310581	0.41366615628732	Exon	Caudate
e462578	ENSG00000135250.16	ENSG00000135250	SRPK2	0.0561769311516552	3.51837627048838	2.63767337029953	0.0086839397625438	0.41366615628732	Exon	Caudate
e817977	ENSG00000174197.16	ENSG00000174197	MGA	0.0431834620194119	3.0499616470597	2.63766645537091	0.0086841136344368	0.41366615628732	Exon	Caudate
e437337	ENSG00000136197.12	ENSG00000136197	C7orf25	0.0973900853983293	-0.749241172099098	2.63762698806832	0.0086851060767931	0.41366615628732	Exon	Caudate
e386547	ENSG00000223865.10	ENSG00000223865	HLA-DPB1	0.561287378461074	-3.64598893673263	2.63755777647684	0.0086868467128982	0.41366615628732	Exon	Caudate
e595532	ENSG00000155229.20	ENSG00000155229	MMS19	0.0766790788599193	-0.165747049429424	2.63754724585279	0.0086871115801356	0.41366615628732	Exon	Caudate
e936569	ENSG00000214719.11	ENSG00000214719		0.0939018858074881	-1.1078843552133	2.63751780274473	0.0086878521743836	0.41366615628732	Exon	Caudate
e7075	ENSG00000171735.18	ENSG00000171735	CAMTA1	0.118533096125912	1.70536342695401	2.63750346481409	0.0086882128425838	0.41366615628732	Exon	Caudate
e675765	ENSG00000110074.10	ENSG00000110074	FOXRED1	0.108162668159765	-1.14234715960528	2.637477031975	0.0086888777913548	0.41366615628732	Exon	Caudate
e416728	ENSG00000152818.18	ENSG00000152818	UTRN	-0.106255978104481	0.101068255811505	-2.63737800527218	0.0086913693290555	0.41366615628732	Exon	Caudate
e71969	ENSG00000143630.9	ENSG00000143630	HCN3	0.18152184296194	-2.20522730675478	2.63734961829587	0.0086920836709915	0.41366615628732	Exon	Caudate
e21058	ENSG00000159023.19	ENSG00000159023	EPB41	0.145142783240147	0.979288300832457	2.63732787905491	0.0086926307621052	0.41366615628732	Exon	Caudate
e126697	ENSG00000115306.15	ENSG00000115306	SPTBN1	0.0452695423321246	4.34821591154644	2.63731314552243	0.0086930015646805	0.41366615628732	Exon	Caudate
e193452	ENSG00000168918.13	ENSG00000168918	INPP5D	0.135829108439812	-0.896253858019848	2.63731043740581	0.0086930697220869	0.41366615628732	Exon	Caudate
e465756	ENSG00000105971.14	ENSG00000105971	CAV2	-0.134495455488184	1.77836186946814	-2.63725706145143	0.0086944131766455	0.41366615628732	Exon	Caudate
e404256	ENSG00000083099.10	ENSG00000083099	LYRM2	0.193721557034472	-3.26739793746728	2.63719671160375	0.0086959323860854	0.41366615628732	Exon	Caudate
e481731	ENSG00000104728.15	ENSG00000104728	ARHGEF10	0.118722572019431	0.207414890940908	2.63715123177078	0.0086970774244087	0.41366615628732	Exon	Caudate
e276458	ENSG00000130997.16	ENSG00000130997	POLN	-0.209015057459566	-2.85032581076863	-2.63706518696495	0.0086992441304819	0.41366615628732	Exon	Caudate
e863194	ENSG00000213918.10	ENSG00000213918	DNASE1	0.120581448228838	-1.11831187540277	2.63699682391717	0.0087009659349944	0.41366615628732	Exon	Caudate
e826882	ENSG00000197535.14	ENSG00000197535	MYO5A	0.126437403670039	1.28289563753432	2.63697951346326	0.0087014019678334	0.41366615628732	Exon	Caudate
e1090421	ENSG00000101353.14	ENSG00000101353	MROH8	-0.144393958070261	-2.43179252246736	-2.63696374807842	0.008701799099001	0.41366615628732	Exon	Caudate
e779749	ENSG00000129534.13	ENSG00000129534	MIS18BP1	0.153276331439353	-2.19641142232041	2.63695343306946	0.008702058943612	0.41366615628732	Exon	Caudate
e263628	ENSG00000242808.7	ENSG00000242808	SOX2-OT	-0.279517698898898	-3.27109193603936	-2.63695143638953	0.0087021092426292	0.41366615628732	Exon	Caudate
e255452	ENSG00000169908.11	ENSG00000169908	TM4SF1	-0.258349805490512	-1.87771624271499	-2.63690724976764	0.0087032224290355	0.41366615628732	Exon	Caudate
e273905	ENSG00000185621.11	ENSG00000185621	LMLN	0.182546936316276	-3.01589613340385	2.63690106626217	0.0087033782192765	0.41366615628732	Exon	Caudate
e1008987	ENSG00000115255.10	ENSG00000115255	REEP6	-0.116712819768919	-1.21293225282538	-2.63687318010514	0.0087040808277484	0.41366615628732	Exon	Caudate
e792908	ENSG00000270000.1	ENSG00000270000		-0.255606375149411	-3.75762653979123	-2.6367247948691	0.0087078203387397	0.413750056388716	Exon	Caudate
e793645	ENSG00000119630.13	ENSG00000119630	PGF	-0.321422040345281	-3.93969295616612	-2.63669846855766	0.0087084839483369	0.413750056388716	Exon	Caudate
e28575	ENSG00000168389.17	ENSG00000168389	MFSD2A	-0.162946727947622	-0.84173571876817	-2.63666705129366	0.0087092759453927	0.413750056388716	Exon	Caudate
e204814	ENSG00000144712.11	ENSG00000144712	CAND2	0.131391929616924	-1.70390547111441	2.63643485171019	0.0087151314631067	0.413970814175762	Exon	Caudate
e593046	ENSG00000108231.12	ENSG00000108231	LGI1	-0.198349147255105	-2.69620416854764	-2.63633230546115	0.008717718558174	0.413970814175762	Exon	Caudate
e831740	ENSG00000103657.13	ENSG00000103657	HERC1	0.0857173129941204	1.12894740917217	2.63632763250941	0.0087178364664685	0.413970814175762	Exon	Caudate
e1163152	ENSG00000184867.13	ENSG00000184867	ARMCX2	0.109840711299055	-0.493547664967057	2.63630140575574	0.0087184982485767	0.413970814175762	Exon	Caudate
e1145943	ENSG00000102054.17	ENSG00000102054	RBBP7	0.0959033487471165	0.400823334343137	2.6361902996864	0.0087213022982347	0.414049632801684	Exon	Caudate
e721216	ENSG00000133858.15	ENSG00000133858	ZFC3H1	0.0855226753978543	-0.218013298335514	2.63612478293932	0.0087229561623479	0.414073832089044	Exon	Caudate
e624138	ENSG00000134343.12	ENSG00000134343	ANO3	0.227171357235027	3.49566207380863	2.63597981581039	0.0087266166226799	0.414193264533014	Exon	Caudate
e868393	ENSG00000140694.16	ENSG00000140694	PARN	-0.0652391789254673	0.113460962978998	-2.63582466876543	0.0087305356552068	0.414291220854824	Exon	Caudate
e370666	ENSG00000127022.14	ENSG00000127022	CANX	-0.0695015616176728	3.44630841773094	-2.63578227983672	0.0087316066790923	0.414291220854824	Exon	Caudate
e738102	ENSG00000088992.17	ENSG00000088992	TESC	0.143626210021707	1.81658313476981	2.63576217526648	0.0087321146943292	0.414291220854824	Exon	Caudate
e378585	ENSG00000276302.1	ENSG00000276302		-0.186103646487705	-3.20383416336342	-2.63563289382624	0.0087353820945807	0.414385413216173	Exon	Caudate
e402484	ENSG00000065609.14	ENSG00000065609	SNAP91	0.266769014579009	-3.73443974866696	2.63559302194391	0.0087363900196442	0.414385413216173	Exon	Caudate
e449145	ENSG00000187391.19	ENSG00000187391	MAGI2	-0.0725668863763016	2.50583900820597	-2.63544155544151	0.0087402199066203	0.414478777175648	Exon	Caudate
e887247	ENSG00000261291.1	ENSG00000261291		0.205010197547886	-3.22734209075208	2.63542459243045	0.0087406489164469	0.414478777175648	Exon	Caudate
e1061896	ENSG00000105516.10	ENSG00000105516	DBP	0.130805985772802	1.35941242796513	2.63528315660977	0.0087442266911713	0.414594110981493	Exon	Caudate
e736267	ENSG00000173064.11	ENSG00000173064	HECTD4	0.137133896329936	-0.647994902175054	2.6351323116197	0.0087480439288532	0.414720766853482	Exon	Caudate
e67711	ENSG00000182134.15	ENSG00000182134	TDRKH	0.120918056132668	-1.60934228691189	2.63501735528553	0.0087509539826601	0.414804388081545	Exon	Caudate
e961116	ENSG00000121064.12	ENSG00000121064	SCPEP1	-0.118834822579277	-0.771285017915066	-2.63486606353906	0.008754785170074	0.414931644387896	Exon	Caudate
e1115634	ENSG00000142156.14	ENSG00000142156	COL6A1	-0.144449721010612	-1.43378835497372	-2.63475055629557	0.0087577111930358	0.414980072248166	Exon	Caudate
e1033112	ENSG00000130299.16	ENSG00000130299	GTPBP3	0.180061591935611	-3.03867061023664	2.63473520004116	0.0087581002628617	0.414980072248166	Exon	Caudate
e683738	ENSG00000111653.19	ENSG00000111653	ING4	0.0772418697504706	0.162672254651235	2.63457859887557	0.0087620688337495	0.415113764290588	Exon	Caudate
e135402	ENSG00000204843.12	ENSG00000204843	DCTN1	0.06079359594631	2.61069113600683	2.6344681056992	0.0087648699111533	0.41513237740224	Exon	Caudate
e801482	ENSG00000100744.14	ENSG00000100744	GSKIP	0.130037890710349	1.52582375917525	2.63446453459924	0.0087649604543716	0.41513237740224	Exon	Caudate
e562619	ENSG00000148396.18	ENSG00000148396	SEC16A	0.0905985601726226	-0.748192615271098	2.63438240229356	0.0087670431040567	0.41513237740224	Exon	Caudate
e348733	ENSG00000158985.13	ENSG00000158985	CDC42SE2	0.0640824364643988	2.33480181059058	2.63436752213316	0.008767420471546	0.41513237740224	Exon	Caudate
e109254	ENSG00000186487.17	ENSG00000186487	MYT1L	0.15974063392531	0.512517835842794	2.63425952286392	0.0087701598177392	0.41513237740224	Exon	Caudate
e298103	ENSG00000152583.12	ENSG00000152583	SPARCL1	-0.113394371769085	8.18190934923579	-2.63422810888287	0.0087709567614126	0.41513237740224	Exon	Caudate
e725105	ENSG00000070961.15	ENSG00000070961	ATP2B1	0.180268473390796	4.21738062211012	2.63421785970484	0.0087712167876428	0.41513237740224	Exon	Caudate
e1003704	ENSG00000150636.16	ENSG00000150636	CCDC102B	0.217700294154571	-3.42294676377703	2.63417492142584	0.0087723062261512	0.41513237740224	Exon	Caudate
e418163	ENSG00000120278.15	ENSG00000120278	PLEKHG1	-0.134842572642698	-0.610426709766157	-2.6341139433039	0.0087738535837015	0.41513237740224	Exon	Caudate
e1055310	ENSG00000159871.14	ENSG00000159871	LYPD5	0.212272953934159	-2.72169400997124	2.63403133188328	0.0087759502900957	0.41513237740224	Exon	Caudate
e859835	ENSG00000167964.12	ENSG00000167964	RAB26	0.176765943644365	-0.652113282181322	2.63398691415057	0.0087770778132738	0.41513237740224	Exon	Caudate
e738271	ENSG00000089250.18	ENSG00000089250	NOS1	0.133876049475605	1.77804396488149	2.63397750225814	0.0087773167464033	0.41513237740224	Exon	Caudate
e415336	ENSG00000027697.13	ENSG00000027697	IFNGR1	-0.118331894942617	1.52519325576684	-2.63394229847027	0.0087782104920642	0.41513237740224	Exon	Caudate
e950315	ENSG00000108840.15	ENSG00000108840	HDAC5	0.0926768866370952	-0.240455531673395	2.63393008115842	0.0087785206814439	0.41513237740224	Exon	Caudate
e338143	ENSG00000164309.14	ENSG00000164309	CMYA5	-0.102457629032883	0.248267309067158	-2.63339204037363	0.008792190931519	0.415724515737298	Exon	Caudate
e664164	ENSG00000152402.10	ENSG00000152402	GUCY1A2	0.150206226235114	1.60037950273137	2.63326304879951	0.0087954711160847	0.415825286114812	Exon	Caudate
e596354	ENSG00000119946.10	ENSG00000119946	CNNM1	0.193074377034006	-0.553126915365897	2.63306002097085	0.0088006362252281	0.415852185282385	Exon	Caudate
e701220	ENSG00000167535.7	ENSG00000167535	CACNB3	0.154251446577517	-0.0877295484297538	2.63305792953267	0.0088006894464055	0.415852185282385	Exon	Caudate
e394807	ENSG00000196284.14	ENSG00000196284	SUPT3H	-0.176073235464805	-2.82519934529856	-2.63305222077516	0.0088008347195826	0.415852185282385	Exon	Caudate
e45795	ENSG00000077254.14	ENSG00000077254	USP33	-0.0852391583272708	-1.00736853574583	-2.63304147974784	0.008801108056897	0.415852185282385	Exon	Caudate
e299908	ENSG00000138698.14	ENSG00000138698	RAP1GDS1	0.0777055937177179	2.20274323441448	2.63301486528212	0.0088017853737647	0.415852185282385	Exon	Caudate
e30737	ENSG00000066056.13	ENSG00000066056	TIE1	-0.167558733971218	-1.77242966094802	-2.63282624099552	0.0088065870509882	0.416024735656182	Exon	Caudate
e1081402	ENSG00000132639.12	ENSG00000132639	SNAP25	0.194910978850198	3.88151596037402	2.63277894323479	0.0088077914455361	0.416027326896325	Exon	Caudate
e537944	ENSG00000119125.16	ENSG00000119125	GDA	-0.327268160922065	-3.31260776756596	-2.63273333793119	0.0088089528830939	0.41602788869397	Exon	Caudate
e1075405	ENSG00000198300.12	ENSG00000198300	PEG3	0.148459953827789	5.32838660439525	2.63265042358244	0.0088110648279638	0.416073334902648	Exon	Caudate
e1151298	ENSG00000182872.15	ENSG00000182872	RBM10	0.0797922112898788	-0.0490540865876332	2.63242012730416	0.0088169331800976	0.416113863989963	Exon	Caudate
e450324	ENSG00000198822.10	ENSG00000198822	GRM3	0.0849841059579843	3.29486735511969	2.63241593630389	0.0088170400065869	0.416113863989963	Exon	Caudate
e435240	ENSG00000122643.18	ENSG00000122643	NT5C3A	-0.148727742446674	-2.46160281194918	-2.63239815262029	0.0088174933166514	0.416113863989963	Exon	Caudate
e73772	ENSG00000196189.12	ENSG00000196189	SEMA4A	-0.270925251410429	-3.75963529250498	-2.63233768587947	0.008819034783738	0.416113863989963	Exon	Caudate
e662296	ENSG00000149972.10	ENSG00000149972	CNTN5	0.1634365229619	-2.32055958721526	2.63228837452908	0.0088202920474981	0.416113863989963	Exon	Caudate
e241941	ENSG00000121578.12	ENSG00000121578	B4GALT4	-0.104968818991328	-1.35354514130614	-2.63226779591705	0.0088208167763312	0.416113863989963	Exon	Caudate
e409067	ENSG00000196591.11	ENSG00000196591	HDAC2	0.072617721437712	0.581291742428269	2.6322630036488	0.0088209389771886	0.416113863989963	Exon	Caudate
e1150654	ENSG00000189221.9	ENSG00000189221	MAOA	-0.126202703474624	0.618300577146942	-2.6322558517559	0.008821121350322	0.416113863989963	Exon	Caudate
e918896	ENSG00000072778.19	ENSG00000072778	ACADVL	-0.112009317542744	-0.172279759880225	-2.63197178175632	0.0088283678652023	0.416380527692008	Exon	Caudate
e772530	ENSG00000100897.17	ENSG00000100897	DCAF11	0.103219395415569	0.383790966537691	2.63186037817499	0.0088312111842351	0.416380527692008	Exon	Caudate
e57169	ENSG00000155366.16	ENSG00000155366	RHOC	-0.145163369094425	-0.510798945610103	-2.63185390676515	0.0088313763772567	0.416380527692008	Exon	Caudate
e57189	ENSG00000155366.16	ENSG00000155366	RHOC	-0.145163369094425	-0.510798945610103	-2.63185390676515	0.0088313763772567	0.416380527692008	Exon	Caudate
e967856	ENSG00000108370.16	ENSG00000108370	RGS9	0.178724003465438	1.71814570475252	2.63174794132476	0.0088340817077765	0.416453824230333	Exon	Caudate
e141842	ENSG00000114982.17	ENSG00000114982	KANSL3	-0.0864698266690384	-0.621360077967309	-2.63161113046253	0.008837575630705	0.416455985996351	Exon	Caudate
e57156	ENSG00000155366.16	ENSG00000155366	RHOC	-0.145133220381274	-0.51080697839175	-2.63156592128544	0.0088387304706401	0.416455985996351	Exon	Caudate
e57175	ENSG00000155366.16	ENSG00000155366	RHOC	-0.145133220381274	-0.51080697839175	-2.63156592128544	0.0088387304706401	0.416455985996351	Exon	Caudate
e57181	ENSG00000155366.16	ENSG00000155366	RHOC	-0.145133220381274	-0.51080697839175	-2.63156592128544	0.0088387304706401	0.416455985996351	Exon	Caudate
e286545	ENSG00000124406.16	ENSG00000124406	ATP8A1	0.0915947443955108	2.5997545070555	2.6313627987793	0.0088439207772462	0.416603540010526	Exon	Caudate
e519864	ENSG00000184428.12	ENSG00000184428	TOP1MT	-0.120168211188457	-1.58338130354502	-2.63135326805923	0.0088441643789726	0.416603540010526	Exon	Caudate
e626306	ENSG00000135387.20	ENSG00000135387	CAPRIN1	0.0400165708918786	2.93921048118744	2.63121059096683	0.0088478118727794	0.41672111549219	Exon	Caudate
e624133	ENSG00000134343.12	ENSG00000134343	ANO3	0.221189087367694	2.68022398116655	2.63108931178679	0.0088509133965434	0.416812949200112	Exon	Caudate
e80522	ENSG00000143157.11	ENSG00000143157	POGK	0.0605274597101707	3.65775037194877	2.63102947905577	0.0088524438834127	0.41683078435002	Exon	Caudate
e550124	ENSG00000095261.13	ENSG00000095261	PSMD5	0.100779945863104	-1.02261056202163	2.63089898343342	0.0088557827097489	0.416933752196841	Exon	Caudate
e76586	ENSG00000213085.9	ENSG00000213085	CFAP45	-0.584907453278726	-4.24663162853209	-2.63078366264173	0.0088587342168106	0.416983447610895	Exon	Caudate
e311622	ENSG00000164142.15	ENSG00000164142	FAM160A1	-0.259049747556616	-3.62328698142888	-2.63075468246837	0.0088594760707145	0.416983447610895	Exon	Caudate
e50228	ENSG00000137936.16	ENSG00000137936	BCAR3	-0.143250835888533	-0.876505911127426	-2.63068010586096	0.0088613853888604	0.416983447610895	Exon	Caudate
e843050	ENSG00000103740.9	ENSG00000103740	ACSBG1	-0.235279021986879	-2.63539748924626	-2.63063489964296	0.0088625429428334	0.416983447610895	Exon	Caudate
e650492	ENSG00000162341.16	ENSG00000162341	TPCN2	-0.137884267161613	-1.96784261539034	-2.63061838548686	0.0088629658394277	0.416983447610895	Exon	Caudate
e1041313	ENSG00000153902.13	ENSG00000153902	LGI4	-0.111470227361972	-0.168189166934134	-2.63058771280678	0.0088637513573117	0.416983447610895	Exon	Caudate
e772380	ENSG00000100889.11	ENSG00000100889	PCK2	-0.174541265437504	-2.51146950611296	-2.63054147896767	0.0088649355096614	0.416984951325062	Exon	Caudate
e995171	ENSG00000257267.2	ENSG00000257267	ZNF271P	0.0652742836299174	3.47150847576461	2.63033687538715	0.0088701775696447	0.417177303924293	Exon	Caudate
e60754	ENSG00000272419.5	ENSG00000272419		0.337078710974194	-3.39826956948669	2.6302795445896	0.0088716469157345	0.417192193390427	Exon	Caudate
e122567	ENSG00000152154.10	ENSG00000152154	TMEM178A	-0.149854453211099	-1.85893976774803	-2.6301976431341	0.0088737463683061	0.417229616170461	Exon	Caudate
e525468	ENSG00000147852.15	ENSG00000147852	VLDLR	0.105491382303702	0.723025402109211	2.63006186725545	0.0088772278132296	0.417229616170461	Exon	Caudate
e540491	ENSG00000135049.15	ENSG00000135049	AGTPBP1	-0.153603231047118	-1.43469760617661	-2.63002385726686	0.0088782026511332	0.417229616170461	Exon	Caudate
e1036778	ENSG00000130287.13	ENSG00000130287	NCAN	0.106013861267548	1.69776421755451	2.62998603171354	0.0088791728541424	0.417229616170461	Exon	Caudate
e214092	ENSG00000168032.8	ENSG00000168032	ENTPD3	0.200176868757489	1.78483658459141	2.62998252068714	0.0088792629147091	0.417229616170461	Exon	Caudate
e199409	ENSG00000204099.11	ENSG00000204099	NEU4	0.240132519086206	-2.86771746218884	2.62994774425323	0.0088801550016134	0.417229616170461	Exon	Caudate
e820659	ENSG00000067369.13	ENSG00000067369	TP53BP1	0.06892416492196	0.929750035473146	2.62993379834624	0.0088805127653266	0.417229616170461	Exon	Caudate
e966944	ENSG00000108622.10	ENSG00000108622	ICAM2	-0.167943520098373	-0.388181549738299	-2.62984552913617	0.0088827774944397	0.417281847699923	Exon	Caudate
e194666	ENSG00000157985.18	ENSG00000157985	AGAP1	0.0771255082861965	0.526845026202885	2.62971234077919	0.0088861956974615	0.417342771746056	Exon	Caudate
e258942	ENSG00000113810.15	ENSG00000113810	SMC4	-0.158709173688103	-2.24506560234615	-2.62970513151612	0.0088863807527212	0.417342771746056	Exon	Caudate
e57218	ENSG00000155366.16	ENSG00000155366	RHOC	-0.144984116611992	-0.510684218155832	-2.62950054581513	0.0088916337232804	0.417535290760513	Exon	Caudate
e331427	ENSG00000164181.13	ENSG00000164181	ELOVL7	-0.140410296753417	-0.615039585784923	-2.62928512018967	0.0088971680306729	0.41774096918484	Exon	Caudate
e418589	ENSG00000131018.22	ENSG00000131018	SYNE1	-0.0909362216419812	2.29131663515947	-2.62922423866342	0.0088987326433097	0.417760232811298	Exon	Caudate
e329979	ENSG00000067113.16	ENSG00000067113	PLPP1	-0.0994591018600192	0.234806089802504	-2.62911671744929	0.0089014964659279	0.417835782295019	Exon	Caudate
e776034	ENSG00000100473.15	ENSG00000100473	COCH	0.217713103004002	3.63392763164386	2.62887796273618	0.0089076363855981	0.417895134044056	Exon	Caudate
e36090	ENSG00000235105.1	ENSG00000235105		0.124619052576661	-0.983288719418124	2.62883935109936	0.0089086296958258	0.417895134044056	Exon	Caudate
e116195	ENSG00000119777.18	ENSG00000119777	TMEM214	-0.0926951007997148	-1.22747563076834	-2.62882197167156	0.0089090768256629	0.417895134044056	Exon	Caudate
e395016	ENSG00000146233.7	ENSG00000146233	CYP39A1	-0.251786111924018	-3.36149437418671	-2.62871624290716	0.0089117973997486	0.417895134044056	Exon	Caudate
e772515	ENSG00000100897.17	ENSG00000100897	DCAF11	0.10311617882055	0.384157984318062	2.62870545510746	0.0089120750293608	0.417895134044056	Exon	Caudate
e946008	ENSG00000141756.18	ENSG00000141756	FKBP10	-0.127806812129336	-1.37503057099494	-2.62863961792695	0.0089137695513918	0.417895134044056	Exon	Caudate
e57223	ENSG00000155366.16	ENSG00000155366	RHOC	-0.144964363770887	-0.510881898946183	-2.62857377376798	0.0089154645419675	0.417895134044056	Exon	Caudate
e57232	ENSG00000155366.16	ENSG00000155366	RHOC	-0.144964363770887	-0.510881898946183	-2.62857377376798	0.0089154645419675	0.417895134044056	Exon	Caudate
e413025	ENSG00000112303.13	ENSG00000112303	VNN2	-0.333735436082073	-3.88373373547579	-2.62856964768561	0.0089155707670964	0.417895134044056	Exon	Caudate
e725110	ENSG00000070961.15	ENSG00000070961	ATP2B1	0.171359811809705	3.99990947442668	2.62856457453069	0.0089157013759657	0.417895134044056	Exon	Caudate
e621526	ENSG00000006071.12	ENSG00000006071	ABCC8	-0.17043764153161	-2.02874639466779	-2.62853688057814	0.0089164143897254	0.417895134044056	Exon	Caudate
e1055296	ENSG00000159871.14	ENSG00000159871	LYPD5	0.211845748964944	-2.72210231702517	2.62852899891679	0.0089166173218208	0.417895134044056	Exon	Caudate
e965365	ENSG00000159640.15	ENSG00000159640	ACE	0.166105718776175	-0.47005960877583	2.62843779477364	0.0089189658903937	0.417939463594442	Exon	Caudate
e499347	ENSG00000254087.7	ENSG00000254087	LYN	-0.214162392166942	-2.66519943432092	-2.62838839364294	0.0089202382345965	0.417939463594442	Exon	Caudate
e664132	ENSG00000149313.10	ENSG00000149313	AASDHPPT	0.0935462278303188	3.0291208375026	2.62835774602493	0.0089210276570142	0.417939463594442	Exon	Caudate
e725201	ENSG00000070961.15	ENSG00000070961	ATP2B1	0.179024541012103	4.26487162866877	2.62827407085696	0.0089231832839078	0.417986343868658	Exon	Caudate
e667102	ENSG00000149292.16	ENSG00000149292	TTC12	0.197162438873328	-2.01295106499856	2.62802345026074	0.0089296425279528	0.418136594330069	Exon	Caudate
e202235	ENSG00000114026.21	ENSG00000114026	OGG1	0.0933855162219378	-0.0324621511807595	2.6279078202915	0.0089326240719243	0.418136594330069	Exon	Caudate
e67358	ENSG00000143375.14	ENSG00000143375	CGN	0.191984988863658	-2.96994310407989	2.62790416754666	0.0089327182732888	0.418136594330069	Exon	Caudate
e463815	ENSG00000091136.13	ENSG00000091136	LAMB1	0.140824876367293	-0.760973309832077	2.62780062442412	0.008935388938005	0.418136594330069	Exon	Caudate
e712647	ENSG00000062485.18	ENSG00000062485	CS	-0.183727702600165	-3.0965276970171	-2.62774043819041	0.0089369416371205	0.418136594330069	Exon	Caudate
e67390	ENSG00000143367.15	ENSG00000143367	TUFT1	-0.190849017534546	-3.19270769819975	-2.62773167096336	0.0089371678363642	0.418136594330069	Exon	Caudate
e927233	ENSG00000170160.17	ENSG00000170160	CCDC144A	0.23429820236324	-2.19118875708043	2.62759800029625	0.008940617248359	0.418136594330069	Exon	Caudate
e732890	ENSG00000076555.15	ENSG00000076555	ACACB	-0.145794004912414	-1.46942815988843	-2.62755666782749	0.0089416840868007	0.418136594330069	Exon	Caudate
e601104	ENSG00000148737.16	ENSG00000148737	TCF7L2	-0.194196290987756	-3.01704172066782	-2.62755584108456	0.0089417054271486	0.418136594330069	Exon	Caudate
e281916	ENSG00000151552.11	ENSG00000151552	QDPR	0.116324833375734	3.8156732799274	2.62749152121176	0.0089433658274192	0.418136594330069	Exon	Caudate
e359077	ENSG00000145882.10	ENSG00000145882	PCYOX1L	0.167982336488043	-2.20227426709444	2.6274906771103	0.0089433876195095	0.418136594330069	Exon	Caudate
e486844	ENSG00000147408.14	ENSG00000147408	CSGALNACT1	-0.125751701346619	-0.838142038511713	-2.62749035493566	0.0089433959370753	0.418136594330069	Exon	Caudate
e422493	ENSG00000112541.13	ENSG00000112541	PDE10A	0.198283210087741	7.60957116729651	2.62746402207272	0.0089440757946738	0.418136594330069	Exon	Caudate
e624955	ENSG00000170946.14	ENSG00000170946	DNAJC24	0.0844327488394162	-0.233580812418999	2.62745336832555	0.0089443508645611	0.418136594330069	Exon	Caudate
e565473	ENSG00000197070.13	ENSG00000197070	ARRDC1	0.209674684057265	-2.99164763299018	2.62745036467149	0.0089444284174984	0.418136594330069	Exon	Caudate
e26490	ENSG00000163873.9	ENSG00000163873	GRIK3	0.130923156122454	-1.37899275781803	2.62743300068733	0.008944876759232	0.418136594330069	Exon	Caudate
e888929	ENSG00000102900.12	ENSG00000102900	NUP93	0.0942582536257205	0.606490209104568	2.62731548263169	0.0089479116298928	0.418224441978511	Exon	Caudate
e590961	ENSG00000173269.13	ENSG00000173269	MMRN2	-0.196670665514703	-2.5024058872718	-2.62710803130491	0.0089532712552373	0.418420911695402	Exon	Caudate
e372870	ENSG00000271361.1	ENSG00000271361	HTATSF1P2	-0.493034290733282	-4.3166908446232	-2.62697301924203	0.0089567609161394	0.418521639664647	Exon	Caudate
e32143	ENSG00000159214.12	ENSG00000159214	CCDC24	-0.168077820428142	-2.4837417406157	-2.62693516801338	0.0089577394768334	0.418521639664647	Exon	Caudate
e864106	ENSG00000103423.13	ENSG00000103423	DNAJA3	0.0610642030371854	0.713747079804809	2.62678393838073	0.0089616501446558	0.418606211892896	Exon	Caudate
e998386	ENSG00000141627.13	ENSG00000141627	DYM	-0.0854983685258062	-0.219121972532981	-2.62677176088747	0.008961965110703	0.418606211892896	Exon	Caudate
e1100845	ENSG00000101199.12	ENSG00000101199	ARFGAP1	0.0732188657047247	0.242047548540032	2.62665785783295	0.0089649116487488	0.418606211892896	Exon	Caudate
e322916	ENSG00000154122.12	ENSG00000154122	ANKH	0.0552458731326348	1.7183962632928	2.62664266961114	0.0089653046158026	0.418606211892896	Exon	Caudate
e769051	ENSG00000129472.12	ENSG00000129472	RAB2B	0.0892558338212527	-0.397190197529042	2.62664157489375	0.0089653329401803	0.418606211892896	Exon	Caudate
e329130	ENSG00000213949.8	ENSG00000213949	ITGA1	-0.130513270262001	1.35309296223842	-2.62650628827993	0.0089688339216304	0.418709240779935	Exon	Caudate
e1138637	ENSG00000138964.16	ENSG00000138964	PARVG	0.22973842917898	-2.55824434534171	2.62646690100937	0.0089698534257884	0.418709240779935	Exon	Caudate
e13972	ENSG00000162542.13	ENSG00000162542	TMCO4	-0.172428700145279	-2.43793988127735	-2.62634858729629	0.0089729164949005	0.418798206076858	Exon	Caudate
e1058801	ENSG00000124440.15	ENSG00000124440	HIF3A	-0.209880434099123	-1.23352620398361	-2.62626608958116	0.0089750528647606	0.418802645178493	Exon	Caudate
e582217	ENSG00000151150.21	ENSG00000151150	ANK3	0.0749800769047917	1.59490222728456	2.62621501948239	0.0089763756101368	0.418802645178493	Exon	Caudate
e206146	ENSG00000131370.15	ENSG00000131370	SH3BP5	0.0986994775518148	2.76959458542763	2.62621086441724	0.008976483236438	0.418802645178493	Exon	Caudate
e1115674	ENSG00000142173.14	ENSG00000142173	COL6A2	-0.296435486140771	-3.58484171473114	-2.62615174594439	0.0089780146741139	0.41880732905084	Exon	Caudate
e1075290	ENSG00000269699.5	ENSG00000269699	ZIM2	0.13943213442895	1.74416790366477	2.62610329597224	0.0089792699236712	0.41880732905084	Exon	Caudate
e668259	ENSG00000160584.15	ENSG00000160584	SIK3	0.0779158364451775	1.82684732775111	2.62606743035276	0.0089801992371655	0.41880732905084	Exon	Caudate
e453656	ENSG00000164692.17	ENSG00000164692	COL1A2	0.256432746738937	-3.57700414248818	2.62597717049875	0.0089825383403535	0.41880732905084	Exon	Caudate
e703382	ENSG00000086159.12	ENSG00000086159	AQP6	0.224725669285269	-2.58998261183394	2.62596247318912	0.0089829192759449	0.41880732905084	Exon	Caudate
e903896	ENSG00000103111.14	ENSG00000103111	MON1B	0.0809394858482055	0.102125529454268	2.62589384165275	0.0089846983098882	0.41880732905084	Exon	Caudate
e661138	ENSG00000166012.15	ENSG00000166012	TAF1D	-0.0886244932482416	0.101833669710431	-2.62586551970687	0.0089854325499188	0.41880732905084	Exon	Caudate
e42695	ENSG00000226891.7	ENSG00000226891	LINC01359	-0.234648383049015	-3.30775888129847	-2.62584974927746	0.0089858414180432	0.41880732905084	Exon	Caudate
e55874	ENSG00000261654.1	ENSG00000261654		-0.19236366791871	-1.38148270562837	-2.62577788176089	0.0089877048845749	0.418840241007192	Exon	Caudate
e418159	ENSG00000120278.15	ENSG00000120278	PLEKHG1	-0.13846733708087	0.534468764710793	-2.62557630695062	0.0089929334049085	0.419016984595064	Exon	Caudate
e913521	ENSG00000132361.16	ENSG00000132361	CLUH	-0.0868312532581632	-0.181659942802098	-2.62554240045079	0.0089938131518165	0.419016984595064	Exon	Caudate
e738619	ENSG00000135090.13	ENSG00000135090	TAOK3	0.0782960287353843	1.24391714464441	2.62546729372255	0.0089957621653551	0.419024005608153	Exon	Caudate
e633604	ENSG00000149131.15	ENSG00000149131	SERPING1	-0.180035670390498	-1.26833634402837	-2.62535563048566	0.0089986605172563	0.419024005608153	Exon	Caudate
e750483	ENSG00000102755.10	ENSG00000102755	FLT1	-0.183444483151258	0.802770753786186	-2.62533970173598	0.0089990740350853	0.419024005608153	Exon	Caudate
e967876	ENSG00000108370.16	ENSG00000108370	RGS9	0.177243106587019	1.86611189981875	2.62530258511338	0.0090000376661487	0.419024005608153	Exon	Caudate
e919396	ENSG00000181856.14	ENSG00000181856	SLC2A4	-0.189373942345415	-0.95650314687948	-2.6252838152092	0.0090005250103238	0.419024005608153	Exon	Caudate
e805373	ENSG00000126214.21	ENSG00000126214	KLC1	0.0533436973071826	3.09681054894885	2.6252689578537	0.0090009107853613	0.419024005608153	Exon	Caudate
e890895	ENSG00000159625.14	ENSG00000159625	DRC7	-0.253081634757949	-3.46679426918565	-2.62510090870672	0.0090052752565648	0.419057604618028	Exon	Caudate
e301766	ENSG00000164038.14	ENSG00000164038	SLC9B2	0.0985964526952629	0.63993402639636	2.62508697324488	0.0090056372651519	0.419057604618028	Exon	Caudate
e865544	ENSG00000033011.11	ENSG00000033011	ALG1	-0.105848593577634	-1.29034865667152	-2.62505433531093	0.0090064851684348	0.419057604618028	Exon	Caudate
e239128	ENSG00000163507.13	ENSG00000163507	KIAA1524	-0.185510754565825	-3.09891207378568	-2.62501040325573	0.0090076265955168	0.419057604618028	Exon	Caudate
e95628	ENSG00000174059.16	ENSG00000174059	CD34	-0.191460697627543	-0.764900555194992	-2.62498019571966	0.0090084115122433	0.419057604618028	Exon	Caudate
e359603	ENSG00000113721.13	ENSG00000113721	PDGFRB	-0.129109956026735	-0.579781054281251	-2.62494735282312	0.0090092649761035	0.419057604618028	Exon	Caudate
e1163158	ENSG00000184867.13	ENSG00000184867	ARMCX2	0.108176452924466	-0.451497210580754	2.62487953055103	0.0090110276523028	0.419057604618028	Exon	Caudate
e25390	ENSG00000146463.11	ENSG00000146463	ZMYM4	0.059128885159554	3.12486519923476	2.62478387804253	0.0090135141516868	0.419057604618028	Exon	Caudate
e57162	ENSG00000155366.16	ENSG00000155366	RHOC	-0.144757852983336	-0.511001769498873	-2.62470727540847	0.009015505890599	0.419057604618028	Exon	Caudate
e937349	ENSG00000131242.16	ENSG00000131242	RAB11FIP4	0.090534915969441	0.89657229336564	2.62470427564181	0.0090155838953168	0.419057604618028	Exon	Caudate
e453572	ENSG00000164692.17	ENSG00000164692	COL1A2	0.252926210929962	-3.07265784019617	2.62470187579932	0.0090156463002849	0.419057604618028	Exon	Caudate
e208739	ENSG00000151093.7	ENSG00000151093	OXSM	0.0895903594587608	-0.518289418273969	2.6246898110028	0.0090159600364256	0.419057604618028	Exon	Caudate
e766541	ENSG00000100814.17	ENSG00000100814	CCNB1IP1	-0.116426009490822	-1.26479410194614	-2.62466191798215	0.0090166854113365	0.419057604618028	Exon	Caudate
e263626	ENSG00000242808.7	ENSG00000242808	SOX2-OT	-0.278154596364142	-3.27151193412147	-2.6245751225131	0.0090189429148027	0.419108702294238	Exon	Caudate
e1095233	ENSG00000101040.19	ENSG00000101040	ZMYND8	0.175586860036121	-1.80896358993076	2.62444822612473	0.009022244333463	0.419115531458954	Exon	Caudate
e244175	ENSG00000121542.11	ENSG00000121542	SEC22A	-0.099469559456728	-1.00107472293001	-2.62442528589327	0.0090228412769938	0.419115531458954	Exon	Caudate
e989880	ENSG00000267199.1	ENSG00000267199		-0.189520988435394	-1.48580578303575	-2.62439760263567	0.0090235616892082	0.419115531458954	Exon	Caudate
e1055176	ENSG00000105771.13	ENSG00000105771	SMG9	0.108150546979378	-1.1116128829755	2.62438035867682	0.0090240104615385	0.419115531458954	Exon	Caudate
e825699	ENSG00000092439.13	ENSG00000092439	TRPM7	0.108207501323632	-0.653560593262379	2.62434693946995	0.0090248802500632	0.419115531458954	Exon	Caudate
e772503	ENSG00000100897.17	ENSG00000100897	DCAF11	0.102957654070728	0.384265231962759	2.62413176532372	0.0090304823025853	0.419206747375683	Exon	Caudate
e466558	ENSG00000077063.10	ENSG00000077063	CTTNBP2	0.0863164582597951	1.39717146392887	2.62411179211548	0.0090310024625315	0.419206747375683	Exon	Caudate
e938403	ENSG00000280245.1	ENSG00000280245		0.236504144831356	-2.94734439814086	2.62409044876047	0.0090315583347342	0.419206747375683	Exon	Caudate
e922068	ENSG00000170037.13	ENSG00000170037	CNTROB	0.0864272187911612	-0.641410038934454	2.62407921063444	0.0090318510359022	0.419206747375683	Exon	Caudate
e469774	ENSG00000106459.14	ENSG00000106459	NRF1	-0.0833929928244331	-0.280267219530613	-2.6240490718774	0.0090326360530069	0.419206747375683	Exon	Caudate
e1135430	ENSG00000100346.17	ENSG00000100346	CACNA1I	0.184727355184087	-0.895834828056782	2.62382683896797	0.0090384263896339	0.419421692446883	Exon	Caudate
e194583	ENSG00000157985.18	ENSG00000157985	AGAP1	0.0722603325287558	1.17110636440119	2.62372091553929	0.0090411874229528	0.419478313575626	Exon	Caudate
e679767	ENSG00000166159.10	ENSG00000166159	LRTM2	0.161908536506964	0.138024111087902	2.62369110096799	0.009041964715254	0.419478313575626	Exon	Caudate
e794316	ENSG00000119650.12	ENSG00000119650	IFT43	0.0994946737440547	-1.13403763497523	2.62361300968376	0.0090440009081687	0.41951899982987	Exon	Caudate
e392489	ENSG00000124587.13	ENSG00000124587	PEX6	0.109739662869513	0.103375264824468	2.62336860778803	0.0090503762271052	0.419760926467125	Exon	Caudate
e1037151	ENSG00000186010.18	ENSG00000186010	NDUFA13	0.0868454459540636	3.14275895657842	2.6232582120234	0.0090532572642184	0.419772739345788	Exon	Caudate
e549735	ENSG00000136869.13	ENSG00000136869	TLR4	-0.123590541971509	0.465021685519728	-2.6232445757762	0.0090536131911943	0.419772739345788	Exon	Caudate
e409072	ENSG00000196591.11	ENSG00000196591	HDAC2	0.0736716264791878	0.460995619117161	2.62321901410993	0.0090542804236988	0.419772739345788	Exon	Caudate
e445918	ENSG00000049540.16	ENSG00000049540	ELN	-0.277176747006483	-3.32420044096007	-2.62317432607294	0.0090554470149934	0.419772739345788	Exon	Caudate
e922798	ENSG00000178921.13	ENSG00000178921	PFAS	0.120900607376268	-1.6041874514694	2.62313666087932	0.0090564303780029	0.419772739345788	Exon	Caudate
e466482	ENSG00000077063.10	ENSG00000077063	CTTNBP2	0.0897136868312433	0.0273763377481195	2.6229493767358	0.0090613214144126	0.419945658743226	Exon	Caudate
e591050	ENSG00000148672.8	ENSG00000148672	GLUD1	-0.079181612338697	3.36157006759808	-2.62284408682484	0.0090640721623681	0.420009436621884	Exon	Caudate
e105005	ENSG00000116962.14	ENSG00000116962	NID1	-0.164482093737063	-2.46615887210406	-2.62275109973939	0.0090665021156231	0.420009436621884	Exon	Caudate
e786983	ENSG00000054654.15	ENSG00000054654	SYNE2	-0.112739783311873	-1.17190072229244	-2.62270957344159	0.0090675874760019	0.420009436621884	Exon	Caudate
e30731	ENSG00000066056.13	ENSG00000066056	TIE1	-0.178556818158814	-1.89958182694021	-2.62267460124811	0.009068501624056	0.420009436621884	Exon	Caudate
e480889	ENSG00000146918.19	ENSG00000146918	NCAPG2	0.13209312687658	-1.39279185862303	2.6226471436548	0.009069219403735	0.420009436621884	Exon	Caudate
e225692	ENSG00000041880.14	ENSG00000041880	PARP3	-0.10436256855923	-0.909011085580823	-2.62263025796795	0.0090696608443606	0.420009436621884	Exon	Caudate
e669651	ENSG00000177098.8	ENSG00000177098	SCN4B	0.19626891135692	2.45303770813065	2.62254762752268	0.0090718213205798	0.420022588794671	Exon	Caudate
e848421	ENSG00000140521.12	ENSG00000140521	POLG	0.0749689782581556	-0.185215522018196	2.62253062175799	0.0090722660147715	0.420022588794671	Exon	Caudate
e311904	ENSG00000170006.11	ENSG00000170006	TMEM154	-0.161458820320083	-0.842537104142942	-2.62243254225641	0.0090748311372327	0.420087607109554	Exon	Caudate
e950342	ENSG00000108840.15	ENSG00000108840	HDAC5	0.0925841190971297	-0.24617834189082	2.6223121178978	0.0090779815449931	0.420179699066868	Exon	Caudate
e875693	ENSG00000166501.12	ENSG00000166501	PRKCB	0.209503783260504	3.14732585588382	2.62225873107696	0.0090793785050332	0.420190618493743	Exon	Caudate
e980041	ENSG00000181523.12	ENSG00000181523	SGSH	-0.168313102299753	-2.94423014656255	-2.62217077724359	0.0090816803919184	0.420218267665287	Exon	Caudate
e4379	ENSG00000157881.13	ENSG00000157881	PANK4	0.0910606253719457	-0.266807652549864	2.62209711275642	0.0090836087071391	0.420218267665287	Exon	Caudate
e682225	ENSG00000110799.13	ENSG00000110799	VWF	-0.174661983580366	0.480729536606777	-2.62206479543444	0.0090844547934515	0.420218267665287	Exon	Caudate
e859848	ENSG00000167964.12	ENSG00000167964	RAB26	0.157177973869804	-0.785632153561886	2.62197003633504	0.009086936049054	0.420218267665287	Exon	Caudate
e976743	ENSG00000070526.14	ENSG00000070526	ST6GALNAC1	-0.255606993269623	-3.23351859914948	-2.62195453280103	0.0090873420650361	0.420218267665287	Exon	Caudate
e987889	ENSG00000101680.13	ENSG00000101680	LAMA1	0.200471838246982	-2.33213846391381	2.62195163427516	0.0090874179751994	0.420218267665287	Exon	Caudate
e731576	ENSG00000013503.9	ENSG00000013503	POLR3B	0.120565724300635	-1.14348107826256	2.6219254480739	0.0090881037974291	0.420218267665287	Exon	Caudate
e1055684	ENSG00000167380.16	ENSG00000167380	ZNF226	0.0551172818798043	3.43973335340076	2.62180664412518	0.009091215881009	0.420270006155015	Exon	Caudate
e326201	ENSG00000164190.16	ENSG00000164190	NIPBL	0.0854476729954399	-0.440698811047911	2.62179407137835	0.0090915452814883	0.420270006155015	Exon	Caudate
e409109	ENSG00000228624.7	ENSG00000228624		0.228293492190089	-2.7926662408906	2.62155741655529	0.0090977475304409	0.420337656335941	Exon	Caudate
e887242	ENSG00000177200.15	ENSG00000177200	CHD9	0.0572015219056891	0.801279033771727	2.62154915811885	0.0090979640359772	0.420337656335941	Exon	Caudate
e247622	ENSG00000172771.11	ENSG00000172771	EFCAB12	-0.254598818538328	-3.01093690875898	-2.62154512299211	0.0090980698236953	0.420337656335941	Exon	Caudate
e292583	ENSG00000156140.9	ENSG00000156140	ADAMTS3	0.194345031502705	-2.13574405286119	2.62150768779998	0.0090990513035536	0.420337656335941	Exon	Caudate
e496883	ENSG00000078668.13	ENSG00000078668	VDAC3	0.0869037856358201	0.921810688775031	2.6214639548823	0.0091001980180286	0.420337656335941	Exon	Caudate
e346856	ENSG00000168944.15	ENSG00000168944	CEP120	0.0740324793040597	-0.0440972706729826	2.62140564074887	0.0091017272659291	0.420337656335941	Exon	Caudate
e1123955	ENSG00000128271.21	ENSG00000128271	ADORA2A	0.203395147161192	3.40170010690412	2.62140273668171	0.0091018034291059	0.420337656335941	Exon	Caudate
e892506	ENSG00000207493.1	ENSG00000207493	SNORA46	0.240968117012685	-3.59011608111969	2.62138378985605	0.0091023003498268	0.420337656335941	Exon	Caudate
e286553	ENSG00000124406.16	ENSG00000124406	ATP8A1	0.121890357913106	2.46826045672369	2.62133639954248	0.0091035433678581	0.420341422509754	Exon	Caudate
e839411	ENSG00000179335.18	ENSG00000179335	CLK3	0.0758495409190284	0.0239597870716839	2.62123972137922	0.0091060796468375	0.420404894342142	Exon	Caudate
e696591	ENSG00000139116.18	ENSG00000139116	KIF21A	0.160775079063385	-1.98909261232085	2.62113504906494	0.0091088263603181	0.420478063977506	Exon	Caudate
e1154075	ENSG00000196998.17	ENSG00000196998	WDR45	-0.0841776628138018	-0.487269509589479	-2.62099319682481	0.0091125498997489	0.420596301054516	Exon	Caudate
e888710	ENSG00000125148.6	ENSG00000125148	MT2A	-0.18014033563618	3.9517350603124	-2.62084054937611	0.0091165583308711	0.420620329612651	Exon	Caudate
e7071	ENSG00000171735.18	ENSG00000171735	CAMTA1	0.12016369182112	0.747003195480461	2.6207834709332	0.0091180575826455	0.420620329612651	Exon	Caudate
e778238	ENSG00000151332.18	ENSG00000151332	MBIP	-0.104866325591206	-1.16414182357275	-2.62077721786474	0.00911822184239	0.420620329612651	Exon	Caudate
e857880	ENSG00000131634.13	ENSG00000131634	TMEM204	-0.178968799816839	-1.32571972199032	-2.62077276022107	0.0091183389403456	0.420620329612651	Exon	Caudate
e50964	ENSG00000122481.16	ENSG00000122481	RWDD3	0.129079864441429	-1.57084820328828	2.62075210070277	0.0091188816633578	0.420620329612651	Exon	Caudate
e1038148	ENSG00000269237.1	ENSG00000269237		0.0906030956181672	0.245270452751022	2.62064633697898	0.0091216605168756	0.420623091873462	Exon	Caudate
e993702	ENSG00000134755.14	ENSG00000134755	DSC2	-0.217948540222219	-2.99231105748611	-2.62059632879364	0.0091229747044035	0.420623091873462	Exon	Caudate
e653241	ENSG00000186642.15	ENSG00000186642	PDE2A	0.145212746359961	1.68596505570206	2.6205475170828	0.0091242576128742	0.420623091873462	Exon	Caudate
e664102	ENSG00000182359.14	ENSG00000182359	KBTBD3	0.0978472536093961	-0.0526172563911429	2.62053730826426	0.0091245259496596	0.420623091873462	Exon	Caudate
e826750	ENSG00000197535.14	ENSG00000197535	MYO5A	0.117677690162206	2.76152961750354	2.62051784792986	0.009125037480307	0.420623091873462	Exon	Caudate
e28933	ENSG00000049089.13	ENSG00000049089	COL9A2	0.152470665461026	0.468773284739251	2.62048373941977	0.0091259341121084	0.420623091873462	Exon	Caudate
e48608	ENSG00000162645.12	ENSG00000162645	GBP2	-0.257537496591108	-1.48584202645879	-2.62044025861097	0.0091270772338813	0.420623091873462	Exon	Caudate
e407618	ENSG00000168438.14	ENSG00000168438	CDC40	0.102742257554313	1.30776653897933	2.62034227557545	0.0091296537037694	0.420688258590536	Exon	Caudate
e120854	ENSG00000115808.11	ENSG00000115808	STRN	0.110296377040255	1.29279073887427	2.62025014581991	0.0091320768558092	0.420702806534338	Exon	Caudate
e780569	ENSG00000100485.11	ENSG00000100485	SOS2	0.0631000237412836	1.24758873553947	2.62024187796149	0.0091322943411809	0.420702806534338	Exon	Caudate
e336468	ENSG00000113163.15	ENSG00000113163	COL4A3BP	0.0806997522425624	0.964094364513571	2.62001436288068	0.0091382809291823	0.420906380266517	Exon	Caudate
e4240	ENSG00000149527.17	ENSG00000149527	PLCH2	0.194070012482621	-1.91341931078293	2.61998554696941	0.0091390394110483	0.420906380266517	Exon	Caudate
e1078813	ENSG00000132670.20	ENSG00000132670	PTPRA	-0.0528058451901575	2.11029642387158	-2.61989110914431	0.0091415255643228	0.420915447560519	Exon	Caudate
e24463	ENSG00000142920.16	ENSG00000142920	AZIN2	0.0875717169160597	1.92865039203041	2.61979885285733	0.0091439548720173	0.420915447560519	Exon	Caudate
e470873	ENSG00000128567.16	ENSG00000128567	PODXL	-0.133639818656675	4.20193970058642	-2.61977501089942	0.0091445827764291	0.420915447560519	Exon	Caudate
e120866	ENSG00000115808.11	ENSG00000115808	STRN	0.0870899095986682	2.10587415483746	2.61972808669111	0.0091458186903679	0.420915447560519	Exon	Caudate
e181717	ENSG00000118260.14	ENSG00000118260	CREB1	0.0669254661871938	0.292159190301945	2.61969572666505	0.0091466710925842	0.420915447560519	Exon	Caudate
e1150605	ENSG00000171659.13	ENSG00000171659	GPR34	-0.259950038877777	-2.21465987018881	-2.61964462879046	0.0091480172173475	0.420915447560519	Exon	Caudate
e211178	ENSG00000172995.16	ENSG00000172995	ARPP21	0.173764140636922	4.45736806426323	2.61963328689519	0.0091483160328333	0.420915447560519	Exon	Caudate
e3809	ENSG00000067606.16	ENSG00000067606	PRKCZ	0.104927164501564	1.94135506289408	2.61961700048791	0.0091487451325637	0.420915447560519	Exon	Caudate
e533485	ENSG00000235387.2	ENSG00000235387	LINC00961	-0.187929919856955	-1.56718234177496	-2.61952904980015	0.0091510626905201	0.420915447560519	Exon	Caudate
e679765	ENSG00000166159.10	ENSG00000166159	LRTM2	0.160904648941544	0.151665863333439	2.6195282142622	0.0091510847100123	0.420915447560519	Exon	Caudate
e750700	ENSG00000139514.12	ENSG00000139514	SLC7A1	-0.131538084973949	-1.61004356893604	-2.61944482743147	0.0091532824979206	0.420915447560519	Exon	Caudate
e1145888	ENSG00000102054.17	ENSG00000102054	RBBP7	0.063034816451188	0.793051656028126	2.61940656828024	0.0091542910348533	0.420915447560519	Exon	Caudate
e1116538	ENSG00000160305.17	ENSG00000160305	DIP2A	0.0587543547564401	2.54268308048069	2.61930904107572	0.0091568623679419	0.420915447560519	Exon	Caudate
e814698	ENSG00000186073.11	ENSG00000186073	C15orf41	0.123169864438973	-0.805064146225038	2.61928720889261	0.0091574380684419	0.420915447560519	Exon	Caudate
e636231	ENSG00000167986.13	ENSG00000167986	DDB1	-0.0545371508062134	2.11909207885766	-2.61927516563363	0.0091577556552456	0.420915447560519	Exon	Caudate
e502919	ENSG00000104313.17	ENSG00000104313	EYA1	0.148616484612144	1.17799571089591	2.61924459393571	0.0091585618906396	0.420915447560519	Exon	Caudate
e685228	ENSG00000182326.14	ENSG00000182326	C1S	-0.174390571907314	-0.923168503281826	-2.61910980552669	0.00916211728272	0.420915447560519	Exon	Caudate
e78725	ENSG00000143257.11	ENSG00000143257	NR1I3	0.269612334091065	-3.58452860264379	2.61904644086947	0.0091637891163755	0.420915447560519	Exon	Caudate
e30994	ENSG00000198198.14	ENSG00000198198	SZT2	0.105042121450427	-1.09538692507786	2.61902777021649	0.0091642817810716	0.420915447560519	Exon	Caudate
e1077128	ENSG00000130724.8	ENSG00000130724	CHMP2A	0.0781748613182152	1.17616530246274	2.61900034639441	0.009165005459693	0.420915447560519	Exon	Caudate
e4002	ENSG00000162585.16	ENSG00000162585	FAAP20	0.178281053128961	-2.38107042189147	2.61897826649991	0.0091655881562995	0.420915447560519	Exon	Caudate
e284082	ENSG00000047365.11	ENSG00000047365	ARAP2	0.0729975426820235	2.28316114432059	2.61897062768657	0.0091657897551462	0.420915447560519	Exon	Caudate
e739933	ENSG00000022840.15	ENSG00000022840	RNF10	0.0663642665390497	0.691648153443996	2.61896317650468	0.0091659864059674	0.420915447560519	Exon	Caudate
e221550	ENSG00000172037.13	ENSG00000172037	LAMB2	-0.111376353473531	0.129716956608253	-2.61890481491228	0.0091675268098479	0.420932774063898	Exon	Caudate
e966912	ENSG00000108622.10	ENSG00000108622	ICAM2	-0.167741843938016	-0.43486391234787	-2.61879397301062	0.0091704530248568	0.420971276962124	Exon	Caudate
e639501	ENSG00000168003.16	ENSG00000168003	SLC3A2	-0.106109612573344	1.73998482107945	-2.61878493087596	0.0091706917732162	0.420971276962124	Exon	Caudate
e1020939	ENSG00000130816.14	ENSG00000130816	DNMT1	0.0961469468644584	-1.05437561923997	2.61863477268755	0.0091746573615899	0.421079334411506	Exon	Caudate
e16527	ENSG00000236810.5	ENSG00000236810	TCEB3-AS1	0.188216106544576	-2.92097812881038	2.61856567961428	0.0091764825846314	0.421079334411506	Exon	Caudate
e1134687	ENSG00000100216.5	ENSG00000100216	TOMM22	0.0933265892170321	1.21025913441831	2.61853030931927	0.0091774170831793	0.421079334411506	Exon	Caudate
e967112	ENSG00000261371.5	ENSG00000261371	PECAM1	-0.155588182712068	-0.276688979503305	-2.61848706867711	0.0091785596355572	0.421079334411506	Exon	Caudate
e499232	ENSG00000167904.14	ENSG00000167904	TMEM68	0.0858433177756975	-0.46935749271152	2.6184680094014	0.0091790632814228	0.421079334411506	Exon	Caudate
e1075364	ENSG00000198300.12	ENSG00000198300	PEG3	0.181427747444946	2.52305310705411	2.61843073688316	0.0091800482880917	0.421079334411506	Exon	Caudate
e764971	ENSG00000235280.2	ENSG00000235280	MCF2L-AS1	0.213005499650153	-2.47305637916955	2.61838752884525	0.0091811902722003	0.421079334411506	Exon	Caudate
e1059064	ENSG00000105287.12	ENSG00000105287	PRKD2	-0.162002899769229	-2.20166478433067	-2.61827473515465	0.0091841719980057	0.421162713543113	Exon	Caudate
e178240	ENSG00000119013.8	ENSG00000119013	NDUFB3	0.0863280882536474	2.44181918868241	2.61818208876761	0.0091866217744409	0.421171958548701	Exon	Caudate
e273446	ENSG00000214135.8	ENSG00000214135		0.276472131100469	-2.25185561980847	2.6181790885751	0.0091867011159868	0.421171958548701	Exon	Caudate
e331125	ENSG00000113448.17	ENSG00000113448	PDE4D	-0.104756895181272	-0.458362224656087	-2.6179783132245	0.0091920121130616	0.421267096989699	Exon	Caudate
e566725	ENSG00000232656.7	ENSG00000232656	IDI2-AS1	0.19769950259444	-2.35810852148871	2.6179724208937	0.0091921680211083	0.421267096989699	Exon	Caudate
e666931	ENSG00000149292.16	ENSG00000149292	TTC12	0.195975924614094	-1.99225598756706	2.61785066190584	0.0091953902317749	0.421267096989699	Exon	Caudate
e965535	ENSG00000159640.15	ENSG00000159640	ACE	0.183798607931076	-0.895285882140767	2.61781479909032	0.009196339492591	0.421267096989699	Exon	Caudate
e53567	ENSG00000162636.15	ENSG00000162636	FAM102B	0.168271160404348	-2.3803788170065	2.61777652443515	0.0091973526897813	0.421267096989699	Exon	Caudate
e257431	ENSG00000114850.6	ENSG00000114850	SSR3	-0.068915709858695	2.85319448608994	-2.61776748675074	0.0091975919477201	0.421267096989699	Exon	Caudate
e259674	ENSG00000169064.12	ENSG00000169064	ZBBX	-0.21793280903546	-1.64119650073089	-2.61776017202866	0.0091977855971275	0.421267096989699	Exon	Caudate
e105022	ENSG00000116962.14	ENSG00000116962	NID1	-0.164048723233195	-2.46519410884623	-2.61774873224886	0.0091980884603298	0.421267096989699	Exon	Caudate
e1134643	ENSG00000100211.10	ENSG00000100211	CBY1	0.0999476943184338	-0.857640167531473	2.6175656899281	0.0092029356416942	0.421351205825291	Exon	Caudate
e931521	ENSG00000083290.19	ENSG00000083290	ULK2	0.0686401779510467	0.827756842673062	2.61751892798907	0.0092041743211861	0.421351205825291	Exon	Caudate
e616292	ENSG00000166341.7	ENSG00000166341	DCHS1	-0.122966193696191	-0.87960519072245	-2.61749869860742	0.0092047102246395	0.421351205825291	Exon	Caudate
e842279	ENSG00000140368.12	ENSG00000140368	PSTPIP1	-0.23799124378218	-2.98310398619351	-2.61747237555738	0.0092054075993977	0.421351205825291	Exon	Caudate
e639487	ENSG00000168003.16	ENSG00000168003	SLC3A2	-0.106049705229568	1.74026330137934	-2.61745959598942	0.0092057461846844	0.421351205825291	Exon	Caudate
e465997	ENSG00000004866.19	ENSG00000004866	ST7	-0.10529503412528	-0.97760549292861	-2.61726910108038	0.0092107945306124	0.421418912327845	Exon	Caudate
e1004147	ENSG00000166342.18	ENSG00000166342	NETO1	0.185356396760378	1.84346781952216	2.61725830021686	0.0092110808408746	0.421418912327845	Exon	Caudate
e1077576	ENSG00000101276.14	ENSG00000101276	SLC52A3	-0.324751046435451	-3.60641477912633	-2.61717385034939	0.0092133197204763	0.421418912327845	Exon	Caudate
e344361	ENSG00000164211.12	ENSG00000164211	STARD4	0.14929147311886	-0.396717867257548	2.61716843947684	0.009213463186606	0.421418912327845	Exon	Caudate
e1115595	ENSG00000142156.14	ENSG00000142156	COL6A1	-0.130628045192742	-0.657835446529518	-2.6171432517883	0.0092141310498213	0.421418912327845	Exon	Caudate
e571608	ENSG00000148482.11	ENSG00000148482	SLC39A12	-0.273596575345672	-2.93059361637374	-2.61710466544555	0.0092151542686721	0.421418912327845	Exon	Caudate
e1106780	ENSG00000159082.17	ENSG00000159082	SYNJ1	0.118923153269873	1.39199535782565	2.61709628448834	0.0092153765253575	0.421418912327845	Exon	Caudate
e724163	ENSG00000133773.11	ENSG00000133773	CCDC59	-0.079146724162929	0.261360964377678	-2.61688618638388	0.0092209497386598	0.42148663423082	Exon	Caudate
e135411	ENSG00000204843.12	ENSG00000204843	DCTN1	0.0655958188194653	2.20340016146563	2.61687843871835	0.0092211553165226	0.42148663423082	Exon	Caudate
e490381	ENSG00000221914.8	ENSG00000221914	PPP2R2A	0.0841880499465134	1.50129957254091	2.61677989858099	0.0092237703553931	0.42148663423082	Exon	Caudate
e137193	ENSG00000066032.18	ENSG00000066032	CTNNA2	0.0977114486487364	1.49691982839033	2.6166994166446	0.009225906662171	0.42148663423082	Exon	Caudate
e673103	ENSG00000109927.9	ENSG00000109927	TECTA	0.171749212575827	-1.92461375692151	2.61668879616321	0.0092261886045763	0.42148663423082	Exon	Caudate
e554051	ENSG00000095370.19	ENSG00000095370	SH2D3C	-0.141674856015222	-1.80914293673935	-2.61668518673726	0.0092262844259299	0.42148663423082	Exon	Caudate
e554061	ENSG00000095370.19	ENSG00000095370	SH2D3C	-0.141674856015222	-1.80914293673935	-2.61668518673726	0.0092262844259299	0.42148663423082	Exon	Caudate
e554096	ENSG00000095370.19	ENSG00000095370	SH2D3C	-0.141674856015222	-1.80914293673935	-2.61668518673726	0.0092262844259299	0.42148663423082	Exon	Caudate
e440601	ENSG00000183696.13	ENSG00000183696	UPP1	-0.136136380826336	-1.45245586481768	-2.61664546209439	0.0092273390760907	0.42148663423082	Exon	Caudate
e1024995	ENSG00000188868.13	ENSG00000188868	ZNF563	0.10137302960752	-1.19225509917438	2.61657871388113	0.0092291114186529	0.421490798757331	Exon	Caudate
e871568	ENSG00000103528.16	ENSG00000103528	SYT17	-0.124838495471014	-1.59409984140217	-2.61655430843544	0.0092297595242751	0.421490798757331	Exon	Caudate
e636174	ENSG00000167986.13	ENSG00000167986	DDB1	-0.0541584716283861	2.14628233890643	-2.61645676936656	0.0092323501573767	0.421516505832446	Exon	Caudate
e225116	ENSG00000088543.14	ENSG00000088543	C3orf18	-0.246822954225519	-3.68409829563714	-2.61637319297831	0.0092345704605518	0.421516505832446	Exon	Caudate
e1034076	ENSG00000130475.14	ENSG00000130475	FCHO1	0.0980951230919771	0.758394401396887	2.6162529396371	0.0092377659686282	0.421516505832446	Exon	Caudate
e848161	ENSG00000140522.11	ENSG00000140522	RLBP1	0.202807210340673	-1.83049642323882	2.61618207570386	0.0092396495092337	0.421516505832446	Exon	Caudate
e461385	ENSG00000161048.11	ENSG00000161048	NAPEPLD	0.0723144584652778	2.46731568313089	2.61618062209388	0.0092396881493214	0.421516505832446	Exon	Caudate
e53575	ENSG00000162636.15	ENSG00000162636	FAM102B	0.0905021661058137	2.76731054180573	2.61616761138079	0.0092400340085771	0.421516505832446	Exon	Caudate
e53590	ENSG00000162636.15	ENSG00000162636	FAM102B	0.0905021661058137	2.76731054180573	2.61616761138079	0.0092400340085771	0.421516505832446	Exon	Caudate
e653038	ENSG00000186642.15	ENSG00000186642	PDE2A	0.147518638204376	1.21689024654367	2.61606838697014	0.0092426720380668	0.421516505832446	Exon	Caudate
e413003	ENSG00000112303.13	ENSG00000112303	VNN2	-0.332842546230661	-3.88245952595205	-2.61591647344127	0.0092467121939369	0.421516505832446	Exon	Caudate
e211289	ENSG00000172995.16	ENSG00000172995	ARPP21	0.173608253073996	4.4592995484819	2.61587147712446	0.009247909179267	0.421516505832446	Exon	Caudate
e592087	ENSG00000180628.14	ENSG00000180628	PCGF5	-0.119018981669303	-0.656447850840593	-2.61584435828968	0.0092486306575173	0.421516505832446	Exon	Caudate
e117260	ENSG00000115211.15	ENSG00000115211	EIF2B4	0.0823303583108656	-0.551915739845399	2.61580107289695	0.0092497823405777	0.421516505832446	Exon	Caudate
e1041923	ENSG00000012124.15	ENSG00000012124	CD22	0.215057841458857	-0.0393785478364866	2.61579603933104	0.0092499162756807	0.421516505832446	Exon	Caudate
e803698	ENSG00000197102.10	ENSG00000197102	DYNC1H1	0.0607234065040661	3.23994258078582	2.61570625517816	0.009252305579653	0.421516505832446	Exon	Caudate
e211237	ENSG00000172995.16	ENSG00000172995	ARPP21	0.173556836161036	4.45867022446328	2.61568217552831	0.0092529464727566	0.421516505832446	Exon	Caudate
e792638	ENSG00000119711.12	ENSG00000119711	ALDH6A1	-0.0971266058757434	3.31403306971659	-2.61567499678864	0.0092531375465502	0.421516505832446	Exon	Caudate
e298101	ENSG00000152583.12	ENSG00000152583	SPARCL1	-0.136483788556846	4.97386357409889	-2.61564598048841	0.0092539098984375	0.421516505832446	Exon	Caudate
e538534	ENSG00000134996.11	ENSG00000134996	OSTF1	0.0766217540594164	0.931706149444381	2.61563786552743	0.0092541259116863	0.421516505832446	Exon	Caudate
e918888	ENSG00000072778.19	ENSG00000072778	ACADVL	-0.11185652717688	-0.20370617422049	-2.61553789914085	0.0092567873011064	0.421516505832446	Exon	Caudate
e715870	ENSG00000175203.15	ENSG00000175203	DCTN2	0.0490335107714541	2.48314193381975	2.61547432416894	0.0092584802042704	0.421516505832446	Exon	Caudate
e889100	ENSG00000051108.14	ENSG00000051108	HERPUD1	-0.106014715076377	1.31709434235658	-2.6154683351025	0.0092586396981395	0.421516505832446	Exon	Caudate
e597167	ENSG00000119906.11	ENSG00000119906	SLF2	0.104309132490444	-0.341228482755267	2.61538519135836	0.0092608541401557	0.421516505832446	Exon	Caudate
e164280	ENSG00000169432.14	ENSG00000169432	SCN9A	-0.203453919650861	-2.36732424509296	-2.61526840601055	0.0092639653904904	0.421516505832446	Exon	Caudate
e501343	ENSG00000169085.11	ENSG00000169085	C8orf46	-0.0991205286149012	-0.249806965339095	-2.61524404703347	0.0092646144501418	0.421516505832446	Exon	Caudate
e639511	ENSG00000168003.16	ENSG00000168003	SLC3A2	-0.105964454743601	1.73969556674297	-2.6150628924605	0.0092694427012585	0.421516505832446	Exon	Caudate
e471260	ENSG00000273297.1	ENSG00000273297		0.191613775216007	-2.37302358270595	2.61503905190652	0.0092700782832338	0.421516505832446	Exon	Caudate
e637429	ENSG00000221968.8	ENSG00000221968	FADS3	-0.113387194458759	-0.950449733875718	-2.61503445144066	0.0092702009347589	0.421516505832446	Exon	Caudate
e164297	ENSG00000169432.14	ENSG00000169432	SCN9A	-0.21154329518301	-2.98170146057609	-2.61499821678096	0.0092711670260614	0.421516505832446	Exon	Caudate
e28926	ENSG00000049089.13	ENSG00000049089	COL9A2	0.168165880530865	-0.289548268261239	2.6149228749507	0.0092731760845068	0.421516505832446	Exon	Caudate
e920222	ENSG00000272884.1	ENSG00000272884		0.182959658275439	-1.90065610384427	2.61488132411489	0.0092742842421856	0.421516505832446	Exon	Caudate
e477716	ENSG00000164867.10	ENSG00000164867	NOS3	-0.319399244833633	-3.99029189624225	-2.61481954086677	0.0092759322161209	0.421516505832446	Exon	Caudate
e435244	ENSG00000122643.18	ENSG00000122643	NT5C3A	-0.0987093125160013	-0.914406667159925	-2.61478702089028	0.0092767997422761	0.421516505832446	Exon	Caudate
e899521	ENSG00000226232.8	ENSG00000226232		-0.204949455361537	-2.41041683747932	-2.61474050352758	0.0092780407990553	0.421516505832446	Exon	Caudate
e24402	ENSG00000142920.16	ENSG00000142920	AZIN2	0.0874239512753827	1.92842033350871	2.61469559458451	0.0092792390852132	0.421516505832446	Exon	Caudate
e328793	ENSG00000151883.17	ENSG00000151883	PARP8	-0.129693298597118	-1.91312643093818	-2.61469034389839	0.0092793791960811	0.421516505832446	Exon	Caudate
e407611	ENSG00000168438.14	ENSG00000168438	CDC40	0.0996207249206712	0.816308986951364	2.61468477493528	0.0092795278020179	0.421516505832446	Exon	Caudate
e61640	ENSG00000211451.11	ENSG00000211451	GNRHR2	0.139867958137417	-2.12908022830333	2.61467665818586	0.0092797443986063	0.421516505832446	Exon	Caudate
e639515	ENSG00000168003.16	ENSG00000168003	SLC3A2	-0.105954661945863	1.73927980970258	-2.61466456137062	0.0092800672122101	0.421516505832446	Exon	Caudate
e259614	ENSG00000169064.12	ENSG00000169064	ZBBX	-0.238449059141802	-2.47905248672846	-2.61442157082452	0.0092865537484133	0.421516505832446	Exon	Caudate
e332032	ENSG00000153015.15	ENSG00000153015	CWC27	-0.071517812266843	0.509800708439213	-2.61430068486107	0.0092897822638207	0.421516505832446	Exon	Caudate
e286210	ENSG00000064042.17	ENSG00000064042	LIMCH1	0.158360039407355	-1.67539507264394	2.61423388522331	0.0092915667207253	0.421516505832446	Exon	Caudate
e4213	ENSG00000149527.17	ENSG00000149527	PLCH2	0.165870115998062	-1.59089030140221	2.61422290053364	0.0092918601904136	0.421516505832446	Exon	Caudate
e490278	ENSG00000221914.8	ENSG00000221914	PPP2R2A	0.0768630027520154	1.91099918492152	2.61421673104096	0.0092920250197485	0.421516505832446	Exon	Caudate
e1117351	ENSG00000182902.13	ENSG00000182902	SLC25A18	-0.127129057348805	1.43481329879397	-2.6142120695735	0.0092921495611552	0.421516505832446	Exon	Caudate
e1144171	ENSG00000101850.12	ENSG00000101850	GPR143	-0.113848799557677	-1.17316185356562	-2.61420283940274	0.0092923961699809	0.421516505832446	Exon	Caudate
e299833	ENSG00000138698.14	ENSG00000138698	RAP1GDS1	0.0771636917703671	2.21476758266988	2.61417035925062	0.0092932640111751	0.421516505832446	Exon	Caudate
e888708	ENSG00000125148.6	ENSG00000125148	MT2A	-0.17852961696588	3.99310142801194	-2.61411909020437	0.0092946340228957	0.421516505832446	Exon	Caudate
e624803	ENSG00000170959.14	ENSG00000170959	DCDC1	-0.25552083678423	-2.64100488490946	-2.6141127001483	0.0092948047906861	0.421516505832446	Exon	Caudate
e624823	ENSG00000170959.14	ENSG00000170959	DCDC1	-0.25552083678423	-2.64100488490946	-2.6141127001483	0.0092948047906861	0.421516505832446	Exon	Caudate
e163971	ENSG00000236107.7	ENSG00000236107		0.304799024875185	-3.86307753243074	2.61407905890596	0.0092957038652327	0.421516505832446	Exon	Caudate
e1105328	ENSG00000142192.20	ENSG00000142192	APP	0.0758649205616782	4.70373233005657	2.61405180013141	0.0092964324231176	0.421516505832446	Exon	Caudate
e595074	ENSG00000181274.6	ENSG00000181274	FRAT2	0.0777244877245692	1.33828890651524	2.61404291655849	0.0092966698695336	0.421516505832446	Exon	Caudate
e455971	ENSG00000197343.10	ENSG00000197343	ZNF655	0.0858050610474875	-0.401011795217605	2.61402883658937	0.0092970462200283	0.421516505832446	Exon	Caudate
e884918	ENSG00000069329.15	ENSG00000069329	VPS35	0.0657128528976829	2.12452000851641	2.61400811430936	0.0092976001409762	0.421516505832446	Exon	Caudate
e725693	ENSG00000198015.12	ENSG00000198015	MRPL42	0.574801959788839	-3.86850763299508	2.61387986083636	0.0093010291031765	0.421516505832446	Exon	Caudate
e1036653	ENSG00000254901.7	ENSG00000254901	BORCS8	0.104955569659423	1.86184403595805	2.61385103181035	0.0093018000268336	0.421516505832446	Exon	Caudate
e353669	ENSG00000280987.3	ENSG00000280987		0.0596428529260307	3.92814952658421	2.61384602139874	0.009301934017248	0.421516505832446	Exon	Caudate
e574778	ENSG00000107968.9	ENSG00000107968	MAP3K8	-0.232999373114473	-3.35429413297137	-2.6138208809725	0.0093026063585989	0.421516505832446	Exon	Caudate
e1010625	ENSG00000141873.10	ENSG00000141873	SLC39A3	0.0940394472062522	-0.374009087493279	2.6138128853639	0.0093028201977597	0.421516505832446	Exon	Caudate
e844611	ENSG00000103888.15	ENSG00000103888	CEMIP	0.20005394054765	-2.62724823162267	2.6137898699872	0.0093034357588263	0.421516505832446	Exon	Caudate
e463824	ENSG00000091136.13	ENSG00000091136	LAMB1	0.142382299328561	-0.819332623957927	2.6136224677612	0.0093079141369933	0.421516505832446	Exon	Caudate
e1094660	ENSG00000149654.9	ENSG00000149654	CDH22	0.166898255599814	-1.15735562091014	2.6135861778843	0.0093088852257423	0.421516505832446	Exon	Caudate
e590994	ENSG00000148671.13	ENSG00000148671	ADIRF	-0.147648691605684	2.24534270730238	-2.61358540584923	0.0093089058857835	0.421516505832446	Exon	Caudate
e839145	ENSG00000140459.17	ENSG00000140459	CYP11A1	-0.189574202926575	-2.6405167341243	-2.61347950164986	0.0093117403238948	0.421516505832446	Exon	Caudate
e682271	ENSG00000110799.13	ENSG00000110799	VWF	-0.192114719873992	-1.46276439461589	-2.6134696927092	0.0093120028911723	0.421516505832446	Exon	Caudate
e501204	ENSG00000147576.15	ENSG00000147576	ADHFE1	-0.098949425252038	-0.252071255586358	-2.61346385080119	0.0093121592714423	0.421516505832446	Exon	Caudate
e1144983	ENSG00000046651.14	ENSG00000046651	OFD1	-0.230790711888042	-2.99575125660363	-2.61344495375828	0.0093126651367841	0.421516505832446	Exon	Caudate
e241975	ENSG00000121578.12	ENSG00000121578	B4GALT4	-0.112570943202048	-1.77473610533386	-2.61340483667304	0.0093137391347117	0.421516505832446	Exon	Caudate
e550907	ENSG00000261534.1	ENSG00000261534		0.110359820217041	3.73017135262035	2.61334784359323	0.0093152651205126	0.421516505832446	Exon	Caudate
e555693	ENSG00000167113.10	ENSG00000167113	COQ4	-0.084004190219707	0.170962511145823	-2.61325005164992	0.0093178840148816	0.421516505832446	Exon	Caudate
e1167360	ENSG00000018610.13	ENSG00000018610	CXorf56	0.0748841642556467	0.168504056097794	2.61319887216879	0.0093192548779262	0.421516505832446	Exon	Caudate
e21401	ENSG00000060656.19	ENSG00000060656	PTPRU	-0.196533101544654	-2.9957035017861	-2.61319025533895	0.0093194857009558	0.421516505832446	Exon	Caudate
e309105	ENSG00000179387.9	ENSG00000179387	ELMOD2	-0.0883008596022177	-0.401933515131817	-2.61305570747889	0.0093230905613702	0.421516505832446	Exon	Caudate
e202256	ENSG00000114026.21	ENSG00000114026	OGG1	0.094682556349513	-0.350909708469904	2.61301614213999	0.0093241508494563	0.421516505832446	Exon	Caudate
e1054937	ENSG00000073050.11	ENSG00000073050	XRCC1	0.106262147857864	-1.24574236089738	2.61293636354088	0.009326289117342	0.421516505832446	Exon	Caudate
e616294	ENSG00000166341.7	ENSG00000166341	DCHS1	-0.116457795269574	-0.945214239819103	-2.61278764839254	0.0093302762312749	0.421516505832446	Exon	Caudate
e965129	ENSG00000170921.14	ENSG00000170921	TANC2	0.107953123821338	1.72953383459824	2.61270157567819	0.0093325845733921	0.421516505832446	Exon	Caudate
e205101	ENSG00000163517.14	ENSG00000163517	HDAC11	0.0816111695534369	1.40894811976252	2.61269522445354	0.0093327549240486	0.421516505832446	Exon	Caudate
e234772	ENSG00000241163.7	ENSG00000241163	LINC00877	0.26204372860835	-2.65799682752895	2.61267164526881	0.0093333873822841	0.421516505832446	Exon	Caudate
e403832	ENSG00000118432.12	ENSG00000118432	CNR1	0.178089150471064	0.505809810813731	2.61262880491195	0.0093345365760784	0.421516505832446	Exon	Caudate
e450314	ENSG00000198822.10	ENSG00000198822	GRM3	0.0911446776839223	2.10202996760423	2.6126245108008	0.0093346517727203	0.421516505832446	Exon	Caudate
e454210	ENSG00000004799.7	ENSG00000004799	PDK4	-0.195629975646617	1.16923277436686	-2.61258730244127	0.0093356500018935	0.421516505832446	Exon	Caudate
e1109823	ENSG00000157538.13	ENSG00000157538	DSCR3	-0.194785403765036	-3.09685275726754	-2.61255160888173	0.0093366076817272	0.421516505832446	Exon	Caudate
e528498	ENSG00000107295.9	ENSG00000107295	SH3GL2	0.163356736786968	1.1286312453844	2.61253284509339	0.0093371111608246	0.421516505832446	Exon	Caudate
e1145950	ENSG00000169891.17	ENSG00000169891	REPS2	0.100402975399829	0.990993282704745	2.61252005177088	0.0093374544514201	0.421516505832446	Exon	Caudate
e785846	ENSG00000027075.13	ENSG00000027075	PRKCH	-0.129308161352956	-0.163648047417491	-2.61249725297545	0.0093380662526596	0.421516505832446	Exon	Caudate
e884960	ENSG00000069329.15	ENSG00000069329	VPS35	0.0656787731593683	2.12713851292081	2.61248523831324	0.0093383886782277	0.421516505832446	Exon	Caudate
e725114	ENSG00000070961.15	ENSG00000070961	ATP2B1	0.190219392588707	4.46375002032385	2.61246260367204	0.0093389961287209	0.421516505832446	Exon	Caudate
e591064	ENSG00000148672.8	ENSG00000148672	GLUD1	-0.0969183953519403	3.4971162808765	-2.61244333511261	0.0093395132708764	0.421516505832446	Exon	Caudate
e602660	ENSG00000188316.13	ENSG00000188316	ENO4	-0.342101354402323	-3.16552046400297	-2.61241432362579	0.0093402919484461	0.421516505832446	Exon	Caudate
e21381	ENSG00000060656.19	ENSG00000060656	PTPRU	-0.265427909293863	-3.42329200014859	-2.61240947075418	0.0093404222067464	0.421516505832446	Exon	Caudate
e132398	ENSG00000116001.15	ENSG00000116001	TIA1	0.0694468121150864	0.459632794039231	2.61238298494212	0.0093411331540524	0.421516505832446	Exon	Caudate
e645380	ENSG00000172638.12	ENSG00000172638	EFEMP2	-0.0914547593755439	-0.041732589655136	-2.6123762576172	0.0093413137404715	0.421516505832446	Exon	Caudate
e48592	ENSG00000162645.12	ENSG00000162645	GBP2	-0.263773041561709	-1.81693602210989	-2.61235475570329	0.0093418909527731	0.421516505832446	Exon	Caudate
e403834	ENSG00000118432.12	ENSG00000118432	CNR1	0.177814117498499	0.310754316969639	2.61232697716614	0.009342636706398	0.421516505832446	Exon	Caudate
e46280	ENSG00000162618.12	ENSG00000162618	ADGRL4	-0.210505690922542	-2.3120643175172	-2.61229727755079	0.0093434340930278	0.421516505832446	Exon	Caudate
e572287	ENSG00000136770.10	ENSG00000136770	DNAJC1	-0.102134210848053	-1.17362275519962	-2.61227811841144	0.0093439485172703	0.421516505832446	Exon	Caudate
e894565	ENSG00000102878.16	ENSG00000102878	HSF4	-0.164778760225313	-2.38427211403191	-2.61225892147201	0.0093444639818895	0.421516505832446	Exon	Caudate
e806061	ENSG00000203485.12	ENSG00000203485	INF2	0.103921190668116	0.461770604503589	2.61218924960357	0.0093463349827616	0.42154836174057	Exon	Caudate
e921830	ENSG00000170004.16	ENSG00000170004	CHD3	0.115630082873405	0.18291567451549	2.61201143994083	0.0093511114873257	0.421711240503874	Exon	Caudate
e486848	ENSG00000147408.14	ENSG00000147408	CSGALNACT1	-0.1638215725415	-2.11555485304536	-2.61193908423135	0.009353055805965	0.421746370242885	Exon	Caudate
e1097452	ENSG00000124098.9	ENSG00000124098	FAM210B	-0.253545874227028	-3.65500078224466	-2.61188961042979	0.0093543854579737	0.421753778240802	Exon	Caudate
e765252	ENSG00000139842.14	ENSG00000139842	CUL4A	0.0687230793273405	0.206026660774509	2.61175729702996	0.0093579423290298	0.421861588748408	Exon	Caudate
e608054	ENSG00000130649.9	ENSG00000130649	CYP2E1	0.243463144481663	-3.56867119227985	2.61154438960525	0.0093636682849007	0.421951723646267	Exon	Caudate
e1040972	ENSG00000168661.14	ENSG00000168661	ZNF30	0.0771635001704215	1.16913083776661	2.61148619326656	0.0093652339696475	0.421951723646267	Exon	Caudate
e901391	ENSG00000166747.12	ENSG00000166747	AP1G1	0.0664154851765379	0.807632490086163	2.61146843758426	0.0093657117061858	0.421951723646267	Exon	Caudate
e462030	ENSG00000189056.13	ENSG00000189056	RELN	0.169194527292986	-0.453447502731797	2.61143567017179	0.0093665934074588	0.421951723646267	Exon	Caudate
e591049	ENSG00000148672.8	ENSG00000148672	GLUD1	-0.0786107385284878	3.5902031926444	-2.61141143815201	0.0093672454873085	0.421951723646267	Exon	Caudate
e741290	ENSG00000212694.8	ENSG00000212694	LINC01089	-0.115398156286153	0.0062742669623431	-2.61138592491357	0.0093679320884878	0.421951723646267	Exon	Caudate
e24139	ENSG00000116497.17	ENSG00000116497	S100PBP	0.0792610159009134	-0.0507902233541737	2.61137956948316	0.0093681031300797	0.421951723646267	Exon	Caudate
e221693	ENSG00000185909.14	ENSG00000185909	KLHDC8B	-0.0812725045143784	0.454797178349736	-2.61128635558251	0.009370612086234	0.422012208597899	Exon	Caudate
e945148	ENSG00000264058.1	ENSG00000264058		0.17914912501013	-0.169559596977021	2.61119579030331	0.0093730503281381	0.422069494227386	Exon	Caudate
e1040957	ENSG00000168661.14	ENSG00000168661	ZNF30	0.0771540840201719	1.16907841654949	2.61104422431832	0.0093771321314426	0.422200766147549	Exon	Caudate
e1150579	ENSG00000147044.20	ENSG00000147044	CASK	0.0720729202531211	1.04823437525887	2.61086916681394	0.0093818485627797	0.422360575669851	Exon	Caudate
e308181	ENSG00000151466.11	ENSG00000151466	SCLT1	0.0872510840087431	-0.430614159513911	2.61077719492508	0.009384327337422	0.422419621107513	Exon	Caudate
e975134	ENSG00000132481.6	ENSG00000132481	TRIM47	0.218751994315044	-2.38026639358932	2.61064886435581	0.0093877870108965	0.422464812043939	Exon	Caudate
e125005	ENSG00000143933.16	ENSG00000143933	CALM2	0.0902524200829844	5.61251599949882	2.61061296141029	0.009388755125564	0.422464812043939	Exon	Caudate
e554162	ENSG00000136807.12	ENSG00000136807	CDK9	-0.0732637607945658	0.423634889439456	-2.61054400919168	0.0093906146570181	0.422464812043939	Exon	Caudate
e366687	ENSG00000248469.1	ENSG00000248469		0.308613754898718	-3.53982499641971	2.61047088406918	0.0093925870853976	0.422464812043939	Exon	Caudate
e979117	ENSG00000178404.9	ENSG00000178404	CEP295NL	0.182002517082817	-0.632631798234687	2.61044467244934	0.0093932941905068	0.422464812043939	Exon	Caudate
e964493	ENSG00000108506.11	ENSG00000108506	INTS2	-0.096403045398797	-1.04794621203854	-2.61038741427184	0.0093948389975914	0.422464812043939	Exon	Caudate
e846366	ENSG00000189136.8	ENSG00000189136	UBE2Q2P1	-0.10678876317599	-0.929390801733479	-2.61029153426263	0.0093974263186519	0.422464812043939	Exon	Caudate
e137191	ENSG00000066032.18	ENSG00000066032	CTNNA2	0.0897659361606785	2.07668357676366	2.61024155943011	0.0093987751419452	0.422464812043939	Exon	Caudate
e1163150	ENSG00000184867.13	ENSG00000184867	ARMCX2	0.098316522701685	3.56522497299632	2.61019798658273	0.0093999513168053	0.422464812043939	Exon	Caudate
e263623	ENSG00000242808.7	ENSG00000242808	SOX2-OT	-0.276856435758568	-3.27274059649578	-2.61018514226062	0.0094002980525741	0.422464812043939	Exon	Caudate
e314937	ENSG00000137628.16	ENSG00000137628	DDX60	-0.198687288354995	-3.00814488493068	-2.61012972579271	0.0094017941656475	0.422464812043939	Exon	Caudate
e329989	ENSG00000067113.16	ENSG00000067113	PLPP1	-0.100959000262364	-0.209985472675014	-2.61004049167462	0.0094042037231167	0.422464812043939	Exon	Caudate
e429677	ENSG00000136267.13	ENSG00000136267	DGKB	0.182910279003567	3.33796693744254	2.61004031629488	0.0094042084593783	0.422464812043939	Exon	Caudate
e802214	ENSG00000066629.16	ENSG00000066629	EML1	0.0988432738299835	3.35571628165673	2.6100240631332	0.0094046473975082	0.422464812043939	Exon	Caudate
e281923	ENSG00000151552.11	ENSG00000151552	QDPR	0.115127520097049	3.37626506197886	2.60999243064004	0.0094055017274269	0.422464812043939	Exon	Caudate
e1137174	ENSG00000198911.11	ENSG00000198911	SREBF2	0.06799131338184	2.24481713861983	2.60998000994166	0.0094058372044708	0.422464812043939	Exon	Caudate
e967854	ENSG00000108370.16	ENSG00000108370	RGS9	0.175453504532118	1.88545799446062	2.60995847698673	0.0094064188245386	0.422464812043939	Exon	Caudate
e149964	ENSG00000175497.16	ENSG00000175497	DPP10	0.113371958657297	-0.453478872502039	2.60994163160618	0.0094068738524194	0.422464812043939	Exon	Caudate
e332360	ENSG00000113593.11	ENSG00000113593	PPWD1	0.0899954343508954	-0.758072283457597	2.60991806197545	0.0094075105490142	0.422464812043939	Exon	Caudate
e686732	ENSG00000166535.19	ENSG00000166535	A2ML1	-0.286394306567188	-3.65921882272062	-2.60981039243839	0.0094104195634499	0.422465729138715	Exon	Caudate
e682255	ENSG00000110799.13	ENSG00000110799	VWF	-0.181724329626793	-0.511256121477265	-2.60979437248869	0.0094108524591193	0.422465729138715	Exon	Caudate
e52355	ENSG00000060718.19	ENSG00000060718	COL11A1	0.131209773497578	-1.84379550414674	2.60978769268681	0.009411032967907	0.422465729138715	Exon	Caudate
e194691	ENSG00000157985.18	ENSG00000157985	AGAP1	0.0765815024487837	0.526428243331091	2.60964541946043	0.0094148783643258	0.422585933796115	Exon	Caudate
e1012768	ENSG00000105255.10	ENSG00000105255	FSD1	0.125271193898621	-1.78176570835091	2.60949940506488	0.0094188263409296	0.422665811377643	Exon	Caudate
e30708	ENSG00000066056.13	ENSG00000066056	TIE1	-0.168077992145043	-1.63202194042926	-2.60949321495326	0.0094189937435879	0.422665811377643	Exon	Caudate
e1039151	ENSG00000187135.7	ENSG00000187135	VSTM2B	0.103766444228976	1.62142293468829	2.60933833343623	0.0094231831586465	0.422801382022847	Exon	Caudate
e275300	ENSG00000251639.2	ENSG00000251639		0.286866808787751	-3.2182708064318	2.60921555944351	0.0094265052776018	0.422898009855093	Exon	Caudate
e508935	ENSG00000132541.10	ENSG00000132541	RIDA	-0.117521542451791	1.54219070906052	-2.60915504088273	0.0094281432240956	0.422919066658747	Exon	Caudate
e650467	ENSG00000172935.8	ENSG00000172935	MRGPRF	-0.170601441074775	-2.16471406564513	-2.60905127516708	0.0094309522562641	0.422952823397736	Exon	Caudate
e705074	ENSG00000170545.16	ENSG00000170545	SMAGP	-0.160963708280605	-2.33538104435539	-2.60904090156977	0.0094312331201654	0.422952823397736	Exon	Caudate
e179051	ENSG00000155755.18	ENSG00000155755	TMEM237	-0.0911864642958887	-0.196299990120793	-2.60894676323266	0.0094337822467418	0.423014723277365	Exon	Caudate
e482883	ENSG00000177306.4	ENSG00000177306	OR7E125P	0.463082806356215	-2.15866921618952	2.60888216544292	0.0094355318160034	0.423040759778787	Exon	Caudate
e991802	ENSG00000134508.12	ENSG00000134508	CABLES1	-0.139499770418424	0.905698858470977	-2.60872053649527	0.0094399106542235	0.423131600140224	Exon	Caudate
e44337	ENSG00000116761.11	ENSG00000116761	CTH	-0.157841530011843	-1.75252174447561	-2.60871090323501	0.0094401716951694	0.423131600140224	Exon	Caudate
e203189	ENSG00000163703.17	ENSG00000163703	CRELD1	0.104141844551066	0.121119771722358	2.60867792285329	0.0094410654425924	0.423131600140224	Exon	Caudate
e1106769	ENSG00000159082.17	ENSG00000159082	SYNJ1	0.113582976781933	0.572975903223601	2.60854373027919	0.0094447027575844	0.423242204171509	Exon	Caudate
e472252	ENSG00000157680.15	ENSG00000157680	DGKI	0.139726687334304	1.41604130395131	2.60844954462839	0.0094472564267271	0.423304225780306	Exon	Caudate
e802279	ENSG00000066629.16	ENSG00000066629	EML1	0.100646738120503	0.813796407727788	2.60829111339432	0.0094515533902945	0.423425562703	Exon	Caudate
e51380	ENSG00000099260.10	ENSG00000099260	PALMD	-0.13056299153698	0.623300300473054	-2.60826343066037	0.0094523043795161	0.423425562703	Exon	Caudate
e232463	ENSG00000163618.17	ENSG00000163618	CADPS	0.125180576305202	1.32583433031703	2.60816743559009	0.0094549089893351	0.423442371065021	Exon	Caudate
e794358	ENSG00000119650.12	ENSG00000119650	IFT43	0.0992776724307322	-1.13614899192915	2.60816335720537	0.0094550196613396	0.423442371065021	Exon	Caudate
e269499	ENSG00000196083.9	ENSG00000196083	IL1RAP	0.169438211878947	-1.4708075700877	2.60805848741986	0.0094578658308399	0.423517427523113	Exon	Caudate
e1074427	ENSG00000063244.12	ENSG00000063244	U2AF2	0.0547442633999633	2.2194370469125	2.60778903780603	0.0094651822203488	0.423792614353556	Exon	Caudate
e1037168	ENSG00000186010.18	ENSG00000186010	NDUFA13	0.0850590188024481	3.24992804194001	2.6077375012097	0.0094665821753407	0.423802864340803	Exon	Caudate
e1044767	ENSG00000186017.14	ENSG00000186017	ZNF566	0.110705567334037	-1.39180322639705	2.60747425002382	0.0094737360991418	0.424018431168308	Exon	Caudate
e1096700	ENSG00000196396.9	ENSG00000196396	PTPN1	-0.0817513514891236	0.0653260191577643	-2.60740374389941	0.0094756529441965	0.424018431168308	Exon	Caudate
e976726	ENSG00000070526.14	ENSG00000070526	ST6GALNAC1	-0.245053981911805	-2.70760409435636	-2.60737365959682	0.0094764709497071	0.424018431168308	Exon	Caudate
e805568	ENSG00000126215.13	ENSG00000126215	XRCC3	-0.193546488375863	-3.07251020426526	-2.60736416493745	0.0094767291268254	0.424018431168308	Exon	Caudate
e488323	ENSG00000197181.11	ENSG00000197181	PIWIL2	0.351965110541191	-3.5441452186784	2.60734480956045	0.0094772554543582	0.424018431168308	Exon	Caudate
e287090	ENSG00000145246.13	ENSG00000145246	ATP10D	-0.207892572470846	-3.58405210541692	-2.60724864096257	0.0094798709390597	0.424046651301218	Exon	Caudate
e46294	ENSG00000162618.12	ENSG00000162618	ADGRL4	-0.180971990491869	-1.67682696395208	-2.60716585115693	0.0094821230801333	0.424046651301218	Exon	Caudate
e323914	ENSG00000113360.16	ENSG00000113360	DROSHA	0.0907805061417539	-0.306652351613768	2.60700013215009	0.0094866325934351	0.424046651301218	Exon	Caudate
e340576	ENSG00000164199.15	ENSG00000164199	ADGRV1	-0.128789740842065	1.58084441848601	-2.60694987215391	0.0094880006380749	0.424046651301218	Exon	Caudate
e48580	ENSG00000162645.12	ENSG00000162645	GBP2	-0.263135948636208	-1.81776768488445	-2.60689208491541	0.0094895737876741	0.424046651301218	Exon	Caudate
e792607	ENSG00000119711.12	ENSG00000119711	ALDH6A1	-0.0890936497170543	2.45327930954066	-2.60680177688255	0.009492032722775	0.424046651301218	Exon	Caudate
e1057295	ENSG00000117877.10	ENSG00000117877	CD3EAP	0.113101745283905	-0.977536683958721	2.60679717665633	0.0094921579944273	0.424046651301218	Exon	Caudate
e379308	ENSG00000204642.13	ENSG00000204642	HLA-F	-0.138665808166276	-1.5424310584897	-2.60675178312946	0.0094933942134661	0.424046651301218	Exon	Caudate
e765513	ENSG00000150403.17	ENSG00000150403	TMCO3	-0.0760813357980464	0.756779935609933	-2.60673051499603	0.0094939734661518	0.424046651301218	Exon	Caudate
e622399	ENSG00000110768.11	ENSG00000110768	GTF2H1	0.0885910313489974	-0.155814703500979	2.60673013369549	0.0094939838514312	0.424046651301218	Exon	Caudate
e31959	ENSG00000117408.10	ENSG00000117408	IPO13	0.0805905801604096	1.84305364986403	2.60670157615154	0.0094947616869091	0.424046651301218	Exon	Caudate
e1041575	ENSG00000089327.14	ENSG00000089327	FXYD5	-0.161054564264094	-2.20076781331377	-2.60661758517342	0.0094970497200122	0.424046651301218	Exon	Caudate
e206181	ENSG00000206562.11	ENSG00000206562	METTL6	0.0567676033842386	1.21451053898694	2.60655338220674	0.0094987990325486	0.424046651301218	Exon	Caudate
e685878	ENSG00000177575.12	ENSG00000177575	CD163	-0.330105174919362	-2.15143122756732	-2.60655271012553	0.0094988173460018	0.424046651301218	Exon	Caudate
e360136	ENSG00000070614.14	ENSG00000070614	NDST1	-0.0879587722233132	0.507882675567042	-2.60649849013441	0.0095002948836191	0.424046651301218	Exon	Caudate
e664498	ENSG00000075239.13	ENSG00000075239	ACAT1	-0.0828855892328964	0.620438658515345	-2.60647282054461	0.0095009944719962	0.424046651301218	Exon	Caudate
e639478	ENSG00000168003.16	ENSG00000168003	SLC3A2	-0.105961011660768	1.40506479269238	-2.60646229145008	0.0095012814409195	0.424046651301218	Exon	Caudate
e675750	ENSG00000110074.10	ENSG00000110074	FOXRED1	0.103746345302971	-1.06097512139518	2.60643883179494	0.0095019208582774	0.424046651301218	Exon	Caudate
e880284	ENSG00000174939.10	ENSG00000174939	ASPHD1	-0.223329801976076	-3.50610452986785	-2.60638629851285	0.0095033528473746	0.424046651301218	Exon	Caudate
e666994	ENSG00000149292.16	ENSG00000149292	TTC12	0.195613641898677	-2.01442169654251	2.6063328723539	0.0095048093732922	0.424046651301218	Exon	Caudate
e318138	ENSG00000109771.15	ENSG00000109771	LRP2BP	-0.216753330458043	-1.54774888694596	-2.60631689305683	0.0095052450462849	0.424046651301218	Exon	Caudate
e1094370	ENSG00000198026.7	ENSG00000198026	ZNF335	-0.0916841725845281	-0.513940160535738	-2.60626013735159	0.0095067926260855	0.424046651301218	Exon	Caudate
e867638	ENSG00000153066.12	ENSG00000153066	TXNDC11	-0.094373917456364	-0.668052052478424	-2.60615507004784	0.0095096581322859	0.424046651301218	Exon	Caudate
e300934	ENSG00000164035.9	ENSG00000164035	EMCN	-0.176681404723375	-1.91766154447555	-2.60611326899625	0.009510798389599	0.424046651301218	Exon	Caudate
e528939	ENSG00000232158.1	ENSG00000232158	C11orf98P1	0.48559000309207	-1.59851915046715	2.60611196659362	0.0095108339187606	0.424046651301218	Exon	Caudate
e308108	ENSG00000151466.11	ENSG00000151466	SCLT1	0.0870565093929236	-0.430495401025799	2.60605832536794	0.0095122973388823	0.424046651301218	Exon	Caudate
e408428	ENSG00000010810.17	ENSG00000010810	FYN	-0.242459307642733	-3.7215607739267	-2.60604446713681	0.0095126754467952	0.424046651301218	Exon	Caudate
e209508	ENSG00000283563.1	ENSG00000283563		-0.20745848193813	-3.29119677859621	-2.60602718463542	0.0095131470013346	0.424046651301218	Exon	Caudate
e664476	ENSG00000075239.13	ENSG00000075239	ACAT1	-0.0828500539452329	0.62094314654774	-2.6060085248598	0.0095136561584148	0.424046651301218	Exon	Caudate
e975156	ENSG00000141569.10	ENSG00000141569	TRIM65	0.183412981133908	-2.88941377628528	2.60593026915986	0.009515791736168	0.424046651301218	Exon	Caudate
e1041963	ENSG00000012124.15	ENSG00000012124	CD22	0.214705393490194	-0.0999882663296552	2.60589509261961	0.0095167518346324	0.424046651301218	Exon	Caudate
e664488	ENSG00000075239.13	ENSG00000075239	ACAT1	-0.0828894300352036	0.620557969271472	-2.60589194655981	0.0095168377065168	0.424046651301218	Exon	Caudate
e463811	ENSG00000091136.13	ENSG00000091136	LAMB1	0.155321858081837	-1.38763880816119	2.60584348876266	0.0095181604525221	0.424046651301218	Exon	Caudate
e449150	ENSG00000187391.19	ENSG00000187391	MAGI2	-0.0754491247802863	2.34281768229244	-2.60583215654541	0.0095184698102846	0.424046651301218	Exon	Caudate
e776898	ENSG00000151320.10	ENSG00000151320	AKAP6	0.06599570405929	2.44210485561996	2.60581655521736	0.009518895725065	0.424046651301218	Exon	Caudate
e589565	ENSG00000108175.16	ENSG00000108175	ZMIZ1	-0.0937116888446226	-0.0110145292920155	-2.60577104000156	0.0095201383836469	0.424049811939755	Exon	Caudate
e298112	ENSG00000152583.12	ENSG00000152583	SPARCL1	-0.16481877666473	0.174966646896682	-2.6054971485175	0.009527619248813	0.424108823046044	Exon	Caudate
e1017936	ENSG00000142459.8	ENSG00000142459	EVI5L	0.105523205019	-0.759714211667783	2.60549685455774	0.0095276272806339	0.424108823046044	Exon	Caudate
e911996	ENSG00000132376.19	ENSG00000132376	INPP5K	-0.0898157848444762	-0.865634556257344	-2.60547118332539	0.0095283287154783	0.424108823046044	Exon	Caudate
e77790	ENSG00000158769.17	ENSG00000158769	F11R	-0.156060738321347	-0.829228894849055	-2.60545934230589	0.0095286522723489	0.424108823046044	Exon	Caudate
e621529	ENSG00000006071.12	ENSG00000006071	ABCC8	-0.185671778806457	-2.75980662468393	-2.60544627995984	0.0095290092134818	0.424108823046044	Exon	Caudate
e207577	ENSG00000228956.8	ENSG00000228956	SATB1-AS1	-0.149963823823371	-1.24864186170852	-2.60541431519419	0.009529882731843	0.424108823046044	Exon	Caudate
e538028	ENSG00000119125.16	ENSG00000119125	GDA	-0.275966924659873	-2.91829299381854	-2.60540014672862	0.0095302699440585	0.424108823046044	Exon	Caudate
e1117103	ENSG00000177663.13	ENSG00000177663	IL17RA	0.120674328336521	0.616945200240352	2.60537610256967	0.0095309270828767	0.424108823046044	Exon	Caudate
e589590	ENSG00000108175.16	ENSG00000108175	ZMIZ1	-0.0996896563615127	-0.371940840102911	-2.60533648039257	0.0095320100651728	0.424108823046044	Exon	Caudate
e363298	ENSG00000170234.12	ENSG00000170234	PWWP2A	0.0965728859196978	-0.344670154201024	2.60527443360192	0.0095337061947169	0.424132146012469	Exon	Caudate
e44338	ENSG00000116761.11	ENSG00000116761	CTH	-0.164502435713744	-2.11965407874726	-2.60512214995829	0.0095378702110961	0.424241921527304	Exon	Caudate
e272300	ENSG00000072274.12	ENSG00000072274	TFRC	-0.111004860506036	1.07835761478029	-2.60506353211714	0.0095394734806405	0.424241921527304	Exon	Caudate
e727159	ENSG00000059758.7	ENSG00000059758	CDK17	0.076863415638894	1.69894620569698	2.60505559950682	0.0095396904657528	0.424241921527304	Exon	Caudate
e285328	ENSG00000121892.14	ENSG00000121892	PDS5A	0.067656334199061	0.337614358665601	2.60498064706259	0.0095417408998493	0.424280971107234	Exon	Caudate
e233915	ENSG00000163378.13	ENSG00000163378	EOGT	-0.145813566006293	-2.26265929862014	-2.60493522404018	0.0095429837052621	0.424284103663427	Exon	Caudate
e727242	ENSG00000059758.7	ENSG00000059758	CDK17	0.0740837000560562	2.48426232182283	2.60475527678563	0.0095479086112501	0.424355678559567	Exon	Caudate
e794326	ENSG00000119650.12	ENSG00000119650	IFT43	0.09907240026818	-1.1357228801833	2.60475188743945	0.0095480013947655	0.424355678559567	Exon	Caudate
e217482	ENSG00000160796.16	ENSG00000160796	NBEAL2	-0.238219998602968	-3.82255242846076	-2.60474787527951	0.0095481112288807	0.424355678559567	Exon	Caudate
e300891	ENSG00000164035.9	ENSG00000164035	EMCN	-0.176345790676433	-1.90311067364183	-2.60461534271168	0.0095517399845775	0.424454142968282	Exon	Caudate
e126779	ENSG00000214595.11	ENSG00000214595	EML6	0.119649165093534	-1.11531375463616	2.6045812970972	0.0095526723563696	0.424454142968282	Exon	Caudate
e404307	ENSG00000112159.11	ENSG00000112159	MDN1	0.0783643677506124	0.11454849955369	2.60445161751612	0.0095562245022163	0.424495292762193	Exon	Caudate
e86678	ENSG00000135862.5	ENSG00000135862	LAMC1	-0.0976521931197642	-0.44833824230876	-2.60443973433895	0.0095565500619225	0.424495292762193	Exon	Caudate
e947890	ENSG00000108797.11	ENSG00000108797	CNTNAP1	0.106444223288568	1.35957497972983	2.60441903111384	0.0095571172854527	0.424495292762193	Exon	Caudate
e344344	ENSG00000164211.12	ENSG00000164211	STARD4	0.127221687723519	1.1913215311296	2.60425727794529	0.0095615500095956	0.424540689943055	Exon	Caudate
e231160	ENSG00000163681.14	ENSG00000163681	SLMAP	0.0890013167473577	1.63073424365633	2.60423922127516	0.0095620449532532	0.424540689943055	Exon	Caudate
e946025	ENSG00000141756.18	ENSG00000141756	FKBP10	-0.126457708015534	-1.37097585560063	-2.60418456959451	0.0095635431268362	0.424540689943055	Exon	Caudate
e725125	ENSG00000070961.15	ENSG00000070961	ATP2B1	0.163930585519728	4.07218414146023	2.60416834169035	0.0095639880249258	0.424540689943055	Exon	Caudate
e205748	ENSG00000154783.10	ENSG00000154783	FGD5	-0.233351441373454	-3.48577674614063	-2.60415196272755	0.0095644370831676	0.424540689943055	Exon	Caudate
e675761	ENSG00000110074.10	ENSG00000110074	FOXRED1	0.105577548112606	-1.09760668864771	2.60405931664426	0.0095669774947663	0.424540689943055	Exon	Caudate
e207589	ENSG00000228956.8	ENSG00000228956	SATB1-AS1	-0.150088157346178	-1.31500835124677	-2.60398944232713	0.009568893890305	0.424540689943055	Exon	Caudate
e547683	ENSG00000106853.17	ENSG00000106853	PTGR1	0.104418441352142	0.194854347694646	2.60398707033558	0.0095689589513394	0.424540689943055	Exon	Caudate
e658607	ENSG00000150672.16	ENSG00000150672	DLG2	0.0932679085737544	5.77265785257777	2.60392180322883	0.0095707493093083	0.424540689943055	Exon	Caudate
e961551	ENSG00000136450.12	ENSG00000136450	SRSF1	0.0464556812873619	3.78700493686614	2.60380509903181	0.0095739513981092	0.424540689943055	Exon	Caudate
e1129101	ENSG00000183963.18	ENSG00000183963	SMTN	-0.178252739755034	-2.49877458254131	-2.60380082629394	0.009574068650186	0.424540689943055	Exon	Caudate
e264576	ENSG00000163872.15	ENSG00000163872	YEATS2	0.105661462202827	-0.524672313823288	2.60379840255477	0.0095741351627835	0.424540689943055	Exon	Caudate
e368582	ENSG00000196923.13	ENSG00000196923	PDLIM7	-0.225232315299891	-3.60777946966414	-2.60372348927329	0.0095761911477397	0.424540689943055	Exon	Caudate
e8298	ENSG00000054523.17	ENSG00000054523	KIF1B	0.0530826714182337	3.77079553681161	2.60372034802434	0.0095762773675279	0.424540689943055	Exon	Caudate
e32563	ENSG00000187147.17	ENSG00000187147	RNF220	0.0656606733559238	1.50266400409184	2.60370847274832	0.0095766033217975	0.424540689943055	Exon	Caudate
e494581	ENSG00000147526.19	ENSG00000147526	TACC1	-0.188360531429206	-1.46791573579637	-2.60368801430581	0.009577164891336	0.424540689943055	Exon	Caudate
e1041679	ENSG00000105699.16	ENSG00000105699	LSR	-0.190465971272553	-2.3062480548425	-2.60365462460979	0.0095780814777969	0.424540689943055	Exon	Caudate
e1040962	ENSG00000168661.14	ENSG00000168661	ZNF30	0.0769299699569126	1.16918857877632	2.6035604703359	0.0095806665463505	0.424570408246707	Exon	Caudate
e353225	ENSG00000113013.12	ENSG00000113013	HSPA9	-0.0631150839024266	2.20988614021112	-2.6035447489113	0.0095810982494145	0.424570408246707	Exon	Caudate
e693465	ENSG00000064102.14	ENSG00000064102	ASUN	0.139904954254203	-1.23110252055087	2.60343081317081	0.0095842273926348	0.42458174302247	Exon	Caudate
e767048	ENSG00000100823.11	ENSG00000100823	APEX1	0.0911506329845065	-0.254692166665581	2.60341424253383	0.0095846825665457	0.42458174302247	Exon	Caudate
e354008	ENSG00000015479.17	ENSG00000015479	MATR3	0.0594102918419489	3.93019165275347	2.60331719645298	0.0095873486850508	0.42458174302247	Exon	Caudate
e508950	ENSG00000132541.10	ENSG00000132541	RIDA	-0.117126290477141	1.54547225696351	-2.6032297880925	0.0095897505974627	0.42458174302247	Exon	Caudate
e991819	ENSG00000134508.12	ENSG00000134508	CABLES1	-0.147511746399571	0.591383520251909	-2.60319520512762	0.0095907010586011	0.42458174302247	Exon	Caudate
e4196	ENSG00000149527.17	ENSG00000149527	PLCH2	0.192856112609598	-1.9150341834838	2.60308090144834	0.0095938431244337	0.42458174302247	Exon	Caudate
e508929	ENSG00000132541.10	ENSG00000132541	RIDA	-0.116897816180983	1.55275919794638	-2.60307941194954	0.0095938840749819	0.42458174302247	Exon	Caudate
e359223	ENSG00000113712.16	ENSG00000113712	CSNK1A1	-0.0827704136873477	0.336299734780302	-2.60305878527943	0.0095944511767528	0.42458174302247	Exon	Caudate
e427196	ENSG00000075618.17	ENSG00000075618	FSCN1	0.101742634619264	2.32688749433013	2.60299660570846	0.009596160899627	0.42458174302247	Exon	Caudate
e349850	ENSG00000113522.13	ENSG00000113522	RAD50	0.0820067610546691	-0.353365825193538	2.60296658741271	0.0095969863964052	0.42458174302247	Exon	Caudate
e752384	ENSG00000133083.14	ENSG00000133083	DCLK1	0.123748728712719	1.72504203864986	2.60289605056885	0.0095989263948324	0.42458174302247	Exon	Caudate
e1081421	ENSG00000132639.12	ENSG00000132639	SNAP25	0.187506645874152	3.70590415061389	2.60288388145695	0.0095992611214896	0.42458174302247	Exon	Caudate
e81181	ENSG00000143164.15	ENSG00000143164	DCAF6	0.0824946236030064	1.2191045333459	2.602822657988	0.0096009453081509	0.42458174302247	Exon	Caudate
e1163198	ENSG00000184867.13	ENSG00000184867	ARMCX2	0.106891516124667	-0.448578611078262	2.60281237623926	0.009601228173076	0.42458174302247	Exon	Caudate
e312977	ENSG00000164116.16	ENSG00000164116	GUCY1A3	0.138650085516503	1.06478842224974	2.60280629937335	0.0096013953594491	0.42458174302247	Exon	Caudate
e1055775	ENSG00000131115.15	ENSG00000131115	ZNF227	0.0977415911057849	-1.24997679490462	2.6027659478194	0.009602505575095	0.42458174302247	Exon	Caudate
e242256	ENSG00000144837.8	ENSG00000144837	PLA1A	-0.33636528450563	-3.10948554181253	-2.60273717167999	0.0096032973798501	0.42458174302247	Exon	Caudate
e336369	ENSG00000113161.15	ENSG00000113161	HMGCR	0.106457248420814	0.581222590398334	2.60273345069035	0.0096033997709326	0.42458174302247	Exon	Caudate
e588553	ENSG00000236797.1	ENSG00000236797	SPA17P1	-0.344914454157643	-3.96251425075416	-2.60271167587454	0.0096039989717026	0.42458174302247	Exon	Caudate
e194582	ENSG00000157985.18	ENSG00000157985	AGAP1	0.0763530214067896	0.525882680346967	2.60265481540744	0.0096055638194437	0.42458174302247	Exon	Caudate
e740569	ENSG00000135124.14	ENSG00000135124	P2RX4	-0.105849136111808	-0.327328541893912	-2.60259872162562	0.0096071077909712	0.42458174302247	Exon	Caudate
e1114068	ENSG00000141959.16	ENSG00000141959	PFKL	-0.0742460794835198	1.58780947047561	-2.60259668047343	0.0096071639775163	0.42458174302247	Exon	Caudate
e190479	ENSG00000135917.13	ENSG00000135917	SLC19A3	-0.227770097450844	-3.39772109429343	-2.6025259342384	0.0096091115821781	0.424615964025806	Exon	Caudate
e263620	ENSG00000242808.7	ENSG00000242808	SOX2-OT	-0.27521697689477	-3.27865954571956	-2.60248102705813	0.0096103480353168	0.424618755514271	Exon	Caudate
e1425	ENSG00000162572.19	ENSG00000162572	SCNN1D	-0.138466862626499	-1.95506831360335	-2.60237363150895	0.0096133055912542	0.424697581373783	Exon	Caudate
e831715	ENSG00000103657.13	ENSG00000103657	HERC1	0.0852094292748723	1.11714090350862	2.60232974124953	0.0096145145154531	0.424699146191151	Exon	Caudate
e46281	ENSG00000162618.12	ENSG00000162618	ADGRL4	-0.190485178377092	-1.89525364157107	-2.6022064967876	0.0096179099190128	0.42479728155482	Exon	Caudate
e559523	ENSG00000125482.12	ENSG00000125482	TTF1	0.0548592711880698	1.474910238079	2.60212739521759	0.0096200897446367	0.42484171070314	Exon	Caudate
e1058663	ENSG00000124440.15	ENSG00000124440	HIF3A	-0.209153790408078	-1.63382364981522	-2.60207214145402	0.0096216126514163	0.424848802075263	Exon	Caudate
e454200	ENSG00000004799.7	ENSG00000004799	PDK4	-0.194705372369851	1.16608266614579	-2.60200437547507	0.0096234807150418	0.424848802075263	Exon	Caudate
e1123941	ENSG00000128271.21	ENSG00000128271	ADORA2A	0.18544482811456	3.99763475715203	2.60199380724013	0.0096237720724191	0.424848802075263	Exon	Caudate
e749663	ENSG00000260509.2	ENSG00000260509		0.226946253275824	-3.0767543437419	2.60173801405631	0.0096308264845045	0.425081311417271	Exon	Caudate
e894586	ENSG00000102878.16	ENSG00000102878	HSF4	-0.136641344423797	-1.65884436039366	-2.60171765902093	0.0096313880461599	0.425081311417271	Exon	Caudate
e650464	ENSG00000172935.8	ENSG00000172935	MRGPRF	-0.170215706157639	-2.16427301830955	-2.60160066070378	0.0096346164039657	0.425171944751863	Exon	Caudate
e967109	ENSG00000261371.5	ENSG00000261371	PECAM1	-0.154810007056663	-0.273943315290359	-2.60117326807811	0.0096464177656983	0.425534089467322	Exon	Caudate
e65139	ENSG00000143374.15	ENSG00000143374	TARS2	0.0923966957760267	-0.980509009352437	2.60115628744848	0.0096468869097401	0.425534089467322	Exon	Caudate
e725203	ENSG00000070961.15	ENSG00000070961	ATP2B1	0.163941759123532	4.17359033365012	2.60113779815474	0.0096473977586599	0.425534089467322	Exon	Caudate
e525544	ENSG00000227835.8	ENSG00000227835	CARM1P1	-0.288176678538999	-2.08623931493784	-2.60113315561888	0.0096475260331504	0.425534089467322	Exon	Caudate
e924064	ENSG00000007237.18	ENSG00000007237	GAS7	0.103192242124233	3.18264779957647	2.60098492873889	0.0096516223833896	0.425662893237312	Exon	Caudate
e126626	ENSG00000115306.15	ENSG00000115306	SPTBN1	0.0476920023527346	4.89222439912947	2.60085164917774	0.0096553069832962	0.425747861574995	Exon	Caudate
e990620	ENSG00000168675.18	ENSG00000168675	LDLRAD4	0.0988840024025703	1.53019292036736	2.60077752569592	0.0096573567197023	0.425747861574995	Exon	Caudate
e798826	ENSG00000100815.12	ENSG00000100815	TRIP11	0.0794165839320802	0.152765436778633	2.6007359521699	0.0096585065227305	0.425747861574995	Exon	Caudate
e991816	ENSG00000134508.12	ENSG00000134508	CABLES1	-0.146961349208305	-0.140268432782356	-2.60071773889396	0.0096590102876548	0.425747861574995	Exon	Caudate
e554926	ENSG00000148337.20	ENSG00000148337	CIZ1	0.0762434939060821	-0.304422274656195	2.60070252933066	0.0096594309902607	0.425747861574995	Exon	Caudate
e463823	ENSG00000091136.13	ENSG00000091136	LAMB1	0.152574376073119	-1.19692870662975	2.60059460453564	0.0096624167043108	0.425775608599178	Exon	Caudate
e967089	ENSG00000261371.5	ENSG00000261371	PECAM1	-0.171765915399684	-0.754051509829427	-2.60056464765972	0.0096632456006551	0.425775608599178	Exon	Caudate
e311151	ENSG00000198589.10	ENSG00000198589	LRBA	0.0959005634526747	-0.732159713713425	2.60055220321724	0.0096635899527603	0.425775608599178	Exon	Caudate
e555789	ENSG00000167123.18	ENSG00000167123	CERCAM	0.21614827183653	1.30501080625471	2.60045874778677	0.0096661763234391	0.425837720594873	Exon	Caudate
e596398	ENSG00000155287.10	ENSG00000155287	SLC25A28	-0.0560834113654433	2.71559268425934	-2.60038740149932	0.0096681512425159	0.425872883608228	Exon	Caudate
e26108	ENSG00000054118.13	ENSG00000054118	THRAP3	0.163160459053448	-1.98215520520237	2.60020950952056	0.0096730769993909	0.426038003847948	Exon	Caudate
e948214	ENSG00000131475.6	ENSG00000131475	VPS25	0.0757920607687463	-0.346322147007113	2.60013998018769	0.0096750028488072	0.426043088128134	Exon	Caudate
e257446	ENSG00000114850.6	ENSG00000114850	SSR3	-0.0717707804542358	2.01731591763131	-2.60008635616754	0.0096764883812852	0.426043088128134	Exon	Caudate
e441707	ENSG00000146648.16	ENSG00000146648	EGFR	-0.0992415217835396	-0.248134228681979	-2.60007784842999	0.0096767240877166	0.426043088128134	Exon	Caudate
e1017917	ENSG00000142459.8	ENSG00000142459	EVI5L	0.0779456143156922	0.151833143620506	2.59994543913629	0.0096803931426756	0.426112794940357	Exon	Caudate
e948196	ENSG00000131477.10	ENSG00000131477	RAMP2	-0.153985610796903	-0.119798536445414	-2.59992160841691	0.0096810536229012	0.426112794940357	Exon	Caudate
e905979	ENSG00000103175.10	ENSG00000103175	WFDC1	0.163961410606842	0.53354828083697	2.59989325268214	0.0096818395687139	0.426112794940357	Exon	Caudate
e991840	ENSG00000134508.12	ENSG00000134508	CABLES1	-0.147777731206399	-0.323244261801073	-2.59975518363109	0.0096856672927884	0.426185448643963	Exon	Caudate
e178241	ENSG00000119013.8	ENSG00000119013	NDUFB3	0.0988383245073295	0.960663493064723	2.59970437700202	0.0096870761589299	0.426185448643963	Exon	Caudate
e794344	ENSG00000119650.12	ENSG00000119650	IFT43	0.0989378199299833	-1.13588977163783	2.59964515716839	0.0096887185543995	0.426185448643963	Exon	Caudate
e479639	ENSG00000133627.17	ENSG00000133627	ACTR3B	0.123896717165455	0.959237177149733	2.59961052343175	0.0096896791975985	0.426185448643963	Exon	Caudate
e293163	ENSG00000163739.4	ENSG00000163739	CXCL1	-0.39570392256897	-2.51243275885647	-2.59956704287706	0.0096908853475096	0.426185448643963	Exon	Caudate
e39505	ENSG00000271723.5	ENSG00000271723	MROH7-TTC4	-0.284334927124956	-3.70891899598634	-2.59955962016191	0.0096910912669373	0.426185448643963	Exon	Caudate
e546761	ENSG00000070061.14	ENSG00000070061	IKBKAP	0.0674164602787556	0.841995645378339	2.59948901469807	0.0096930501848661	0.426185448643963	Exon	Caudate
e663211	ENSG00000137692.11	ENSG00000137692	DCUN1D5	0.0841769289832824	-0.286059158880492	2.59942770136688	0.0096947515840473	0.426185448643963	Exon	Caudate
e928457	ENSG00000108591.9	ENSG00000108591	DRG2	-0.0861079523910511	-0.981270617766583	-2.59941613589976	0.0096950725470849	0.426185448643963	Exon	Caudate
e260528	ENSG00000270096.1	ENSG00000270096		-0.1225638013228	-0.823432287043884	-2.5994091486826	0.0096952664598522	0.426185448643963	Exon	Caudate
e529319	ENSG00000099810.18	ENSG00000099810	MTAP	-0.13766206956748	-0.962427923305534	-2.59920477065337	0.009700939997421	0.426383057037488	Exon	Caudate
e969595	ENSG00000141338.13	ENSG00000141338	ABCA8	0.181162335243603	1.99912162709095	2.5990725482014	0.0097046120774671	0.426439859075018	Exon	Caudate
e750494	ENSG00000102755.10	ENSG00000102755	FLT1	-0.173107679178989	-0.199800418967551	-2.59905446858155	0.0097051142810604	0.426439859075018	Exon	Caudate
e984325	ENSG00000181396.12	ENSG00000181396	OGFOD3	-0.109184226430343	-1.07235766915406	-2.5990309614742	0.0097057672805469	0.426439859075018	Exon	Caudate
e855977	ENSG00000103253.17	ENSG00000103253	HAGHL	0.143287727679377	-0.158775794728254	2.59887047411273	0.0097102264791213	0.426554434778114	Exon	Caudate
e658592	ENSG00000150672.16	ENSG00000150672	DLG2	0.0868545231791528	2.2326080517781	2.598852274325	0.0097107322824285	0.426554434778114	Exon	Caudate
e509240	ENSG00000132549.18	ENSG00000132549	VPS13B	0.0651330134439828	0.648344830489843	2.59873909757547	0.0097138781875257	0.42659241847788	Exon	Caudate
e475245	ENSG00000197993.7	ENSG00000197993	KEL	0.290771759917376	-3.8606572360156	2.59872269777389	0.0097143341184471	0.42659241847788	Exon	Caudate
e558709	ENSG00000126883.16	ENSG00000126883	NUP214	0.0933527274491361	-0.627104869016468	2.59869379195734	0.0097151377757374	0.42659241847788	Exon	Caudate
e1076141	ENSG00000204514.9	ENSG00000204514	ZNF814	0.210876313304373	-3.62206295418813	2.59860464599127	0.0097176166413723	0.42659241847788	Exon	Caudate
e422489	ENSG00000112541.13	ENSG00000112541	PDE10A	0.163252566569391	4.06162850707968	2.59857923333828	0.0097183233900369	0.42659241847788	Exon	Caudate
e237341	ENSG00000181458.10	ENSG00000181458	TMEM45A	0.147105273936293	-0.535769632813464	2.59856392668674	0.0097187491039336	0.42659241847788	Exon	Caudate
e728161	ENSG00000185046.18	ENSG00000185046	ANKS1B	0.173196815080548	2.82112380040801	2.59847006048681	0.0097213601081456	0.42659241847788	Exon	Caudate
e495945	ENSG00000029534.19	ENSG00000029534	ANK1	0.186395296995791	-2.05075230325905	2.59845966903427	0.0097216491978087	0.42659241847788	Exon	Caudate
e360208	ENSG00000164591.13	ENSG00000164591	MYOZ3	0.227839646287376	-2.76763165815585	2.59840652998291	0.0097231276436692	0.42659241847788	Exon	Caudate
e107666	ENSG00000227953.6	ENSG00000227953	LINC01341	-0.189031928478167	-2.91419746783935	-2.5983320197071	0.0097252010230395	0.42659241847788	Exon	Caudate
e1013242	ENSG00000214456.8	ENSG00000214456	PLIN5	-0.237004140399939	-3.23314015275476	-2.59831643971885	0.0097256346135979	0.42659241847788	Exon	Caudate
e682258	ENSG00000110799.13	ENSG00000110799	VWF	-0.168698235768221	0.467013171449412	-2.59831258762073	0.0097257418200283	0.42659241847788	Exon	Caudate
e540424	ENSG00000148053.15	ENSG00000148053	NTRK2	-0.104212471807188	3.52752198113286	-2.59808974213633	0.0097319455569907	0.426694448487753	Exon	Caudate
e284592	ENSG00000174125.7	ENSG00000174125	TLR1	0.264378752332716	-3.76240650824857	2.5980357057631	0.0097334503946689	0.426694448487753	Exon	Caudate
e962190	ENSG00000108387.14	ENSG00000108387	SEPT4	0.165410482500776	0.814838097216643	2.59796074075724	0.0097355384103626	0.426694448487753	Exon	Caudate
e912933	ENSG00000070366.13	ENSG00000070366	SMG6	-0.0775931952167384	0.112078444511988	-2.5979413182175	0.0097360794557125	0.426694448487753	Exon	Caudate
e28570	ENSG00000168389.17	ENSG00000168389	MFSD2A	-0.168009234245555	-1.17603677259472	-2.59789839460222	0.0097372752558591	0.426694448487753	Exon	Caudate
e1042950	ENSG00000126254.11	ENSG00000126254	RBM42	-0.11681150007317	-1.37116451633373	-2.59785582634439	0.0097384612859559	0.426694448487753	Exon	Caudate
e847063	ENSG00000170776.20	ENSG00000170776	AKAP13	-0.238664428100714	-3.53566992238077	-2.59770966342338	0.0097425346381455	0.426694448487753	Exon	Caudate
e847065	ENSG00000170776.20	ENSG00000170776	AKAP13	-0.238664428100714	-3.53566992238077	-2.59770966342338	0.0097425346381455	0.426694448487753	Exon	Caudate
e847081	ENSG00000170776.20	ENSG00000170776	AKAP13	-0.238664428100714	-3.53566992238077	-2.59770966342338	0.0097425346381455	0.426694448487753	Exon	Caudate
e650271	ENSG00000110090.12	ENSG00000110090	CPT1A	-0.104780176784016	0.0995011983278264	-2.59762875923815	0.0097447899777845	0.426694448487753	Exon	Caudate
e294930	ENSG00000138772.12	ENSG00000138772	ANXA3	-0.200824487561404	-0.959511276207565	-2.59761784923808	0.0097450941480464	0.426694448487753	Exon	Caudate
e1102124	ENSG00000273154.3	ENSG00000273154		0.160595941598302	-1.60616785737658	2.59758478630598	0.0097460159928364	0.426694448487753	Exon	Caudate
e1110973	ENSG00000184809.12	ENSG00000184809	B3GALT5-AS1	0.137745790941761	-0.500085511986041	2.59757810672124	0.0097462022392822	0.426694448487753	Exon	Caudate
e983824	ENSG00000169710.8	ENSG00000169710	FASN	0.0841607898385266	2.10473042319498	2.59755710525187	0.0097467878426931	0.426694448487753	Exon	Caudate
e633552	ENSG00000149131.15	ENSG00000149131	SERPING1	-0.170011617254984	0.0172931352032155	-2.59755587117517	0.0097468222545756	0.426694448487753	Exon	Caudate
e203113	ENSG00000163702.18	ENSG00000163702	IL17RC	-0.120433014987269	-1.47876768597003	-2.5974785549255	0.0097489784132403	0.426694448487753	Exon	Caudate
e911849	ENSG00000197879.14	ENSG00000197879	MYO1C	-0.165957388558413	-2.42395044876688	-2.59745916220847	0.0097495192950154	0.426694448487753	Exon	Caudate
e448908	ENSG00000187391.19	ENSG00000187391	MAGI2	-0.0734179125109851	2.46493597526319	-2.59739261103412	0.0097513756762925	0.426694448487753	Exon	Caudate
e294979	ENSG00000138772.12	ENSG00000138772	ANXA3	-0.200794853461965	-0.959358296583042	-2.59738261580238	0.0097516545110236	0.426694448487753	Exon	Caudate
e965395	ENSG00000159640.15	ENSG00000159640	ACE	0.173202708732035	-0.669521119915801	2.59736579346204	0.0097521238161736	0.426694448487753	Exon	Caudate
e1171747	ENSG00000101974.14	ENSG00000101974	ATP11C	0.0954549188070549	-0.413622065243415	2.59724070100055	0.0097556142460598	0.426694448487753	Exon	Caudate
e386616	ENSG00000204248.10	ENSG00000204248	COL11A2	0.246085133529938	-3.20788135713756	2.59717971461548	0.0097573163421992	0.426694448487753	Exon	Caudate
e647870	ENSG00000173120.14	ENSG00000173120	KDM2A	0.0702480605744366	0.0844874195665595	2.59717744219835	0.0097573797692336	0.426694448487753	Exon	Caudate
e598855	ENSG00000214435.7	ENSG00000214435	AS3MT	-0.167805939060174	-2.7573500394632	-2.59712750429778	0.0097587737142618	0.426694448487753	Exon	Caudate
e409176	ENSG00000111816.7	ENSG00000111816	FRK	0.164853279662358	-2.29831291706862	2.5971182672701	0.0097590315721949	0.426694448487753	Exon	Caudate
e395181	ENSG00000069122.18	ENSG00000069122	ADGRF5	-0.123521595864281	2.0638298415945	-2.59708672574887	0.0097599121212392	0.426694448487753	Exon	Caudate
e387937	ENSG00000137288.9	ENSG00000137288	UQCC2	0.0875023376562464	1.31379864236375	2.59706765197047	0.0097604446410582	0.426694448487753	Exon	Caudate
e429707	ENSG00000136267.13	ENSG00000136267	DGKB	0.18272754819561	2.21227343188041	2.59704488014016	0.0097610804406383	0.426694448487753	Exon	Caudate
e388017	ENSG00000161904.11	ENSG00000161904	LEMD2	-0.081390296134898	-0.345776904809969	-2.59698423940701	0.0097627737374684	0.426697438404597	Exon	Caudate
e679761	ENSG00000166159.10	ENSG00000166159	LRTM2	0.159606478625255	0.157628829560842	2.59695798656051	0.0097635068883123	0.426697438404597	Exon	Caudate
e429676	ENSG00000136267.13	ENSG00000136267	DGKB	0.177305094735483	2.50074020302383	2.59684978006234	0.0097665292400244	0.426777988127206	Exon	Caudate
e25362	ENSG00000146463.11	ENSG00000146463	ZMYM4	0.0584484657453678	3.11668147146748	2.59678550895965	0.0097683248137955	0.426804917105674	Exon	Caudate
e786322	ENSG00000054654.15	ENSG00000054654	SYNE2	-0.170675455238533	-2.34577354787634	-2.59663593992221	0.0097725045418416	0.426935997250637	Exon	Caudate
e969842	ENSG00000154262.12	ENSG00000154262	ABCA6	-0.286213330647112	-3.26961289936577	-2.59651808137137	0.0097757992429015	0.427028385829906	Exon	Caudate
e967904	ENSG00000108370.16	ENSG00000108370	RGS9	0.185092314310305	2.78387424301363	2.59646923489522	0.0097771650230003	0.427036502773231	Exon	Caudate
e688268	ENSG00000134545.13	ENSG00000134545	KLRC1	0.334642054240777	-3.93063803775948	2.59642281770125	0.0097784630369301	0.427041658296884	Exon	Caudate
e562787	ENSG00000148396.18	ENSG00000148396	SEC16A	0.0791043612425087	0.364849883087707	2.59630576793719	0.0097817369099773	0.427062487560023	Exon	Caudate
e8273	ENSG00000054523.17	ENSG00000054523	KIF1B	0.0498944808844601	3.60004006868713	2.59628645346996	0.0097822772284108	0.427062487560023	Exon	Caudate
e753692	ENSG00000215483.9	ENSG00000215483	LINC00598	-0.183910521399344	-2.68736011430716	-2.59624919216472	0.0097833196815616	0.427062487560023	Exon	Caudate
e331428	ENSG00000164181.13	ENSG00000164181	ELOVL7	-0.142884141512937	-0.702350091716868	-2.59620047728842	0.0097846827192088	0.427062487560023	Exon	Caudate
e416713	ENSG00000152818.18	ENSG00000152818	UTRN	-0.109301333984682	-0.222701197723026	-2.59613235291274	0.009786589117729	0.427062487560023	Exon	Caudate
e1041182	ENSG00000105707.13	ENSG00000105707	HPN	0.211472976403089	-1.19977226437415	2.59611111189282	0.0097871835962509	0.427062487560023	Exon	Caudate
e381522	ENSG00000204536.13	ENSG00000204536	CCHCR1	-0.107805912464383	-1.12368909826952	-2.59611051775637	0.0097872002249827	0.427062487560023	Exon	Caudate
e56434	ENSG00000116455.13	ENSG00000116455	WDR77	-0.193303185022885	-2.58192871602606	-2.59604330818798	0.0097890814541593	0.427093080389445	Exon	Caudate
e252063	ENSG00000158220.13	ENSG00000158220	ESYT3	-0.174039693064982	-2.59915087291508	-2.59599208470411	0.0097905154421138	0.427104155268694	Exon	Caudate
e281468	ENSG00000007062.11	ENSG00000007062	PROM1	-0.219757666304861	-3.13709696320659	-2.59590041473962	0.0097930821877461	0.42716463725692	Exon	Caudate
e967923	ENSG00000108370.16	ENSG00000108370	RGS9	0.185064789700291	2.78476426324307	2.59572928549488	0.0097978753925311	0.427322208928026	Exon	Caudate
e288737	ENSG00000145216.15	ENSG00000145216	FIP1L1	-0.0724882452434081	0.459045427682428	-2.59565613507219	0.0097999249225059	0.427360095063182	Exon	Caudate
e1130780	ENSG00000224050.1	ENSG00000224050		-0.331566726223987	-3.77764456595677	-2.59539750993046	0.0098071741621794	0.427524129227854	Exon	Caudate
e1126323	ENSG00000159873.9	ENSG00000159873	CCDC117	0.102098327797847	-0.331003618722729	2.59536291890815	0.0098081441090759	0.427524129227854	Exon	Caudate
e18576	ENSG00000158062.20	ENSG00000158062	UBXN11	-0.101999316272167	-0.440104911703467	-2.59535632386425	0.0098083290466362	0.427524129227854	Exon	Caudate
e948211	ENSG00000131477.10	ENSG00000131477	RAMP2	-0.153697368918365	-0.12052045637738	-2.59535337720646	0.0098084116775273	0.427524129227854	Exon	Caudate
e566734	ENSG00000232656.7	ENSG00000232656	IDI2-AS1	0.195631839941969	-2.36574256750026	2.59527678529771	0.0098105597048416	0.42756626097063	Exon	Caudate
e967979	ENSG00000108370.16	ENSG00000108370	RGS9	0.185016100711433	2.78451532699997	2.59508568212752	0.0098159210462764	0.427682368854367	Exon	Caudate
e622493	ENSG00000110768.11	ENSG00000110768	GTF2H1	0.0876735078627169	-0.150802737499973	2.59508259505157	0.0098160076747626	0.427682368854367	Exon	Caudate
e591014	ENSG00000271880.1	ENSG00000271880	AGAP11	-0.170728935690068	-2.0208651976677	-2.5950554637322	0.0098167690541305	0.427682368854367	Exon	Caudate
e736738	ENSG00000257452.1	ENSG00000257452		0.317084160593621	-3.59398878343796	2.59490270067117	0.0098210569915732	0.427748997005132	Exon	Caudate
e967864	ENSG00000108370.16	ENSG00000108370	RGS9	0.18499979222925	2.7845067355127	2.59486349373682	0.0098221577691392	0.427748997005132	Exon	Caudate
e134059	ENSG00000003137.8	ENSG00000003137	CYP26B1	-0.241451003907993	-3.48281827649962	-2.59485189051134	0.0098224835635498	0.427748997005132	Exon	Caudate
e815164	ENSG00000171262.11	ENSG00000171262	FAM98B	0.0722539095781561	0.33194492516134	2.59483256802185	0.009823026120273	0.427748997005132	Exon	Caudate
e750026	ENSG00000132970.12	ENSG00000132970	WASF3	-0.0674760962860528	2.00541181366263	-2.59472985096305	0.0098259107655099	0.427773455032787	Exon	Caudate
e508941	ENSG00000132541.10	ENSG00000132541	RIDA	-0.11650588880358	1.55301030251721	-2.59472839062196	0.0098259517823296	0.427773455032787	Exon	Caudate
e344331	ENSG00000164211.12	ENSG00000164211	STARD4	0.119605688064538	0.649275016505217	2.59451301052364	0.0098320028728524	0.42791638396516	Exon	Caudate
e721584	ENSG00000072657.8	ENSG00000072657	TRHDE	0.152326311391279	0.814530851068221	2.59449890637095	0.0098323992444134	0.42791638396516	Exon	Caudate
e194605	ENSG00000157985.18	ENSG00000157985	AGAP1	0.0705395980685873	1.64534933405735	2.59441392873234	0.0098347876889161	0.42791638396516	Exon	Caudate
e1034172	ENSG00000130475.14	ENSG00000130475	FCHO1	0.103835920163588	-0.212902388377736	2.59440719400227	0.0098349770024255	0.42791638396516	Exon	Caudate
e551577	ENSG00000148204.11	ENSG00000148204	CRB2	0.301744041877853	-3.50371105110915	2.5944011527678	0.0098351468245217	0.42791638396516	Exon	Caudate
e8301	ENSG00000054523.17	ENSG00000054523	KIF1B	0.0575487068471397	2.68399008297852	2.59431266001416	0.0098376347003339	0.42797317724411	Exon	Caudate
e392908	ENSG00000112655.15	ENSG00000112655	PTK7	-0.206805788913691	-3.30969956449762	-2.59422792730829	0.0098400173941146	0.42802538161681	Exon	Caudate
e214090	ENSG00000168032.8	ENSG00000168032	ENTPD3	0.194913128157407	1.34330566498064	2.59392606830381	0.0098485099009965	0.428343308825858	Exon	Caudate
e990634	ENSG00000168675.18	ENSG00000168675	LDLRAD4	0.0987256946424462	1.52868550811043	2.59386211327774	0.0098503100543462	0.428370122667421	Exon	Caudate
e506400	ENSG00000253738.1	ENSG00000253738	OTUD6B-AS1	0.0836991249286559	0.483903268022252	2.59373135861109	0.0098539913449075	0.428478727100981	Exon	Caudate
e475496	ENSG00000159784.17	ENSG00000159784	FAM131B	0.0769413753893879	4.92970777946239	2.59354489088092	0.009859243319962	0.428590987804716	Exon	Caudate
e1041198	ENSG00000105707.13	ENSG00000105707	HPN	0.204523096537903	-1.73824119742101	2.59353483696574	0.0098595265656159	0.428590987804716	Exon	Caudate
e1124006	ENSG00000138867.16	ENSG00000138867	GUCD1	-0.176788582496251	-2.99269234224027	-2.59344437759632	0.0098620753751244	0.428590987804716	Exon	Caudate
e840797	ENSG00000140398.13	ENSG00000140398	NEIL1	0.228138075975554	-3.48637347281051	2.59342044315323	0.0098627498575448	0.428590987804716	Exon	Caudate
e590957	ENSG00000173269.13	ENSG00000173269	MMRN2	-0.182064244217426	-2.41200269984586	-2.59335930462222	0.0098644729537306	0.428590987804716	Exon	Caudate
e356855	ENSG00000113552.15	ENSG00000113552	GNPDA1	0.0826987082648475	0.856143093702096	2.5933212443319	0.0098655457609056	0.428590987804716	Exon	Caudate
e178076	ENSG00000196290.14	ENSG00000196290	NIF3L1	0.0811827574466192	0.0613545750477041	2.59326150523906	0.0098672298399435	0.428590987804716	Exon	Caudate
e664602	ENSG00000149311.17	ENSG00000149311	ATM	0.0752477554846868	0.715129418563415	2.59323031988801	0.0098681090748897	0.428590987804716	Exon	Caudate
e1038297	ENSG00000198521.11	ENSG00000198521	ZNF43	-0.121808561387601	-1.63113965657458	-2.59322391091187	0.0098682897772483	0.428590987804716	Exon	Caudate
e781276	ENSG00000100504.16	ENSG00000100504	PYGL	-0.196053899873065	-1.93107935309573	-2.59315314804937	0.0098702851470005	0.428590987804716	Exon	Caudate
e383513	ENSG00000204390.9	ENSG00000204390	HSPA1L	0.127386992696354	0.777987269805449	2.59313801986727	0.0098707117779891	0.428590987804716	Exon	Caudate
e1113621	ENSG00000160216.18	ENSG00000160216	AGPAT3	0.125974952601386	-1.57202231071929	2.59309253488515	0.0098719946027008	0.428590987804716	Exon	Caudate
e859849	ENSG00000167964.12	ENSG00000167964	RAB26	0.163753388695193	-0.917791284178539	2.59306538572425	0.0098727603685698	0.428590987804716	Exon	Caudate
e453492	ENSG00000105829.11	ENSG00000105829	BET1	0.110142757371051	-1.33469177262027	2.59299249982934	0.0098748164418732	0.428590987804716	Exon	Caudate
e475477	ENSG00000159784.17	ENSG00000159784	FAM131B	0.0769248377679907	4.92971794877511	2.5929789789371	0.0098751979013426	0.428590987804716	Exon	Caudate
e487862	ENSG00000168453.14	ENSG00000168453	HR	0.145600911128242	-1.14419720280456	2.59296752028494	0.0098755211899839	0.428590987804716	Exon	Caudate
e788364	ENSG00000072415.8	ENSG00000072415	MPP5	-0.0889172828100715	-0.322338025105605	-2.59288998314301	0.0098777090326148	0.428598600810232	Exon	Caudate
e481051	ENSG00000117868.15	ENSG00000117868	ESYT2	-0.0910093014778041	-0.0336161902780486	-2.59287736329564	0.0098780651641392	0.428598600810232	Exon	Caudate
e725106	ENSG00000070961.15	ENSG00000070961	ATP2B1	0.177852475161069	4.98926351813704	2.59282913205299	0.0098794263534552	0.42860128556931	Exon	Caudate
e712076	ENSG00000092841.18	ENSG00000092841	MYL6	-0.179329332213194	-3.07224281217507	-2.59277364112096	0.0098809926343478	0.42860128556931	Exon	Caudate
e475471	ENSG00000159784.17	ENSG00000159784	FAM131B	0.0769170934600872	4.92972115207352	2.59274929491161	0.0098816798978475	0.42860128556931	Exon	Caudate
e823317	ENSG00000171766.15	ENSG00000171766	GATM	0.101133378412559	2.9190435827215	2.59266190556674	0.0098841471435758	0.428622104276061	Exon	Caudate
e1075755	ENSG00000105136.19	ENSG00000105136	ZNF419	0.142849627804335	-2.23861804891999	2.59264839715307	0.0098845285730533	0.428622104276061	Exon	Caudate
e792644	ENSG00000119711.12	ENSG00000119711	ALDH6A1	-0.0860276113936463	3.2719148500642	-2.59259763423686	0.0098859620546553	0.428632420642957	Exon	Caudate
e179566	ENSG00000182329.11	ENSG00000182329	KIAA2012	-0.351900064629721	-4.02049443520698	-2.59252754529334	0.0098879415848142	0.428632420642957	Exon	Caudate
e91339	ENSG00000077157.21	ENSG00000077157	PPP1R12B	0.0813939636118908	0.836767963516166	2.5925025199067	0.0098886484655937	0.428632420642957	Exon	Caudate
e914188	ENSG00000040531.14	ENSG00000040531	CTNS	-0.153421796577842	-2.45128107254099	-2.59244615523047	0.009890240738655	0.428632420642957	Exon	Caudate
e466060	ENSG00000004866.19	ENSG00000004866	ST7	-0.104180376728712	-0.978442029958409	-2.59239312465361	0.0098917390344879	0.428632420642957	Exon	Caudate
e803696	ENSG00000197102.10	ENSG00000197102	DYNC1H1	0.0524774742378545	3.21036715171751	2.59235673818397	0.0098927671945872	0.428632420642957	Exon	Caudate
e4323	ENSG00000157881.13	ENSG00000157881	PANK4	0.102764780354604	-0.684018265601207	2.5923464796875	0.0098930570827052	0.428632420642957	Exon	Caudate
e905624	ENSG00000103160.11	ENSG00000103160	HSDL1	0.0913884941053617	0.702647338481607	2.59224264702462	0.0098959916494125	0.428708241544643	Exon	Caudate
e881670	ENSG00000180035.11	ENSG00000180035	ZNF48	0.103544431691331	-0.587402195013739	2.59212830510096	0.0098992241343983	0.428796948989551	Exon	Caudate
e153217	ENSG00000136699.19	ENSG00000136699	SMPD4	0.141770262456873	-2.68301831960834	2.59202515392573	0.0099021410633213	0.428841062903683	Exon	Caudate
e33898	ENSG00000117448.13	ENSG00000117448	AKR1A1	0.073314494150923	0.850316406738684	2.59200848698156	0.0099026124465292	0.428841062903683	Exon	Caudate
e675735	ENSG00000110074.10	ENSG00000110074	FOXRED1	0.102995120777714	-1.05706228895134	2.5919602678163	0.0099039763191341	0.428848810448537	Exon	Caudate
e946015	ENSG00000141756.18	ENSG00000141756	FKBP10	-0.125389123159694	-1.36497131448593	-2.5917581386385	0.0099096953440721	0.429004178325678	Exon	Caudate
e658641	ENSG00000150672.16	ENSG00000150672	DLG2	0.0927998807402849	5.76806550191866	2.59170263527288	0.0099112662681206	0.429004178325678	Exon	Caudate
e722661	ENSG00000067798.14	ENSG00000067798	NAV3	-0.131278153698095	-1.62591944788697	-2.5916814675281	0.0099118654421527	0.429004178325678	Exon	Caudate
e114112	ENSG00000115129.13	ENSG00000115129	TP53I3	0.190090212007049	-2.63295129083727	2.59164798643086	0.0099128132239937	0.429004178325678	Exon	Caudate
e641833	ENSG00000068976.13	ENSG00000068976	PYGM	0.156992781838194	0.336106653172897	2.5915807896345	0.0099147156733582	0.429004178325678	Exon	Caudate
e1116437	ENSG00000160305.17	ENSG00000160305	DIP2A	0.0582670145349178	2.50624024824731	2.59157742199692	0.0099148110251852	0.429004178325678	Exon	Caudate
e1019537	ENSG00000130803.14	ENSG00000130803	ZNF317	0.0883940120127005	-1.31175406405596	2.59154029748262	0.0099158622289546	0.429004178325678	Exon	Caudate
e1041316	ENSG00000153902.13	ENSG00000153902	LGI4	-0.115555313974919	0.043413543233517	-2.59143231465954	0.0099189203965418	0.429077448635308	Exon	Caudate
e901001	ENSG00000157423.17	ENSG00000157423	HYDIN	-0.160655749467107	-0.172312177338533	-2.59139677914408	0.0099199269777363	0.429077448635308	Exon	Caudate
e922878	ENSG00000178921.13	ENSG00000178921	PFAS	0.0876863750871612	-0.449723900979422	2.59134844828233	0.009921296147312	0.429085387761144	Exon	Caudate
e860357	ENSG00000261663.1	ENSG00000261663		0.216093388128814	-3.36026121201704	2.5912727177617	0.0099234418643091	0.429126905817487	Exon	Caudate
e594157	ENSG00000119977.20	ENSG00000119977	TCTN3	-0.0970466777366401	-1.05217848867131	-2.59113840463816	0.0099272484571261	0.429240227882095	Exon	Caudate
e904437	ENSG00000103121.8	ENSG00000103121	CMC2	0.0752214464585443	0.679207319356941	2.59105386284083	0.0099296451412877	0.429292567691796	Exon	Caudate
e168058	ENSG00000138433.15	ENSG00000138433	CIR1	-0.101768732343688	-1.05381663790239	-2.59079482328876	0.0099369919024714	0.429558878218791	Exon	Caudate
e894619	ENSG00000102878.16	ENSG00000102878	HSF4	-0.143208257421863	-1.41870493613079	-2.59069764140809	0.0099397493841682	0.4296267622568	Exon	Caudate
e454193	ENSG00000004799.7	ENSG00000004799	PDK4	-0.18367428161952	0.730473141882033	-2.59059614070636	0.0099426301405684	0.429649380433188	Exon	Caudate
e193649	ENSG00000251791.1	ENSG00000251791	SCARNA6	0.144293100171639	4.90291730774951	2.59058800170624	0.0099428611710738	0.429649380433188	Exon	Caudate
e776833	ENSG00000151320.10	ENSG00000151320	AKAP6	0.0658951860731473	2.42192937420108	2.59055372396374	0.0099438342184825	0.429649380433188	Exon	Caudate
e903136	ENSG00000166816.13	ENSG00000166816	LDHD	-0.132955112492382	-1.39943831889686	-2.59044089455194	0.0099470377254017	0.429714480904086	Exon	Caudate
e111822	ENSG00000134318.13	ENSG00000134318	ROCK2	0.0950675046575252	0.758466672948854	2.590398950789	0.0099482288481842	0.429714480904086	Exon	Caudate
e763418	ENSG00000204442.3	ENSG00000204442	FAM155A	0.126064009926095	-1.58484829798227	2.59034478058718	0.0099497673672248	0.429714480904086	Exon	Caudate
e905235	ENSG00000140945.16	ENSG00000140945	CDH13	0.169261656717111	-2.1291689338222	2.59033340937285	0.0099500903546387	0.429714480904086	Exon	Caudate
e489107	ENSG00000134020.7	ENSG00000134020	PEBP4	0.192504149684373	-1.23991738337883	2.59025943758251	0.0099521916746311	0.429722569572784	Exon	Caudate
e85163	ENSG00000162782.15	ENSG00000162782	TDRD5	0.239306258953372	-2.72305987642322	2.59021044190647	0.009953583715481	0.429722569572784	Exon	Caudate
e1037639	ENSG00000256771.2	ENSG00000256771	ZNF253	0.0786033110637853	1.33025544099048	2.59020142914198	0.0099538398006356	0.429722569572784	Exon	Caudate
e1131762	ENSG00000128284.19	ENSG00000128284	APOL3	-0.136591905547613	-0.517675958666601	-2.59008802351163	0.0099570625672413	0.429810429690197	Exon	Caudate
e1076012	ENSG00000179909.15	ENSG00000179909	ZNF154	0.13205464846585	-1.47127135602117	2.58998428550223	0.0099600114160558	0.429862718281081	Exon	Caudate
e1115649	ENSG00000142156.14	ENSG00000142156	COL6A1	-0.1291845251551	-0.655529250331476	-2.58993935805649	0.0099612887625621	0.429862718281081	Exon	Caudate
e948204	ENSG00000131477.10	ENSG00000131477	RAMP2	-0.153382013056256	-0.12000553568254	-2.58987125876764	0.0099632251944169	0.429862718281081	Exon	Caudate
e236333	ENSG00000080224.17	ENSG00000080224	EPHA6	0.290053075668062	-4.12081337784707	2.58984163772828	0.009964067586148	0.429862718281081	Exon	Caudate
e508923	ENSG00000132541.10	ENSG00000132541	RIDA	-0.116273515101341	1.55319688804235	-2.58983653355996	0.00996421274985	0.429862718281081	Exon	Caudate
e311878	ENSG00000109670.13	ENSG00000109670	FBXW7	0.16359306631301	-0.055130391708247	2.58976054269694	0.0099663741708668	0.429904717169951	Exon	Caudate
e126397	ENSG00000119737.5	ENSG00000119737	GPR75	-0.0861192486118863	3.59230181573916	-2.58971716638052	0.0099676081187479	0.429906703781636	Exon	Caudate
e67384	ENSG00000143367.15	ENSG00000143367	TUFT1	-0.169901048100248	-3.2356076588185	-2.58960727244082	0.009970734938418	0.429922765625285	Exon	Caudate
e1094617	ENSG00000101017.13	ENSG00000101017	CD40	-0.136850808541931	-1.3085259888739	-2.58956873972671	0.0099718315200006	0.429922765625285	Exon	Caudate
e739833	ENSG00000022840.15	ENSG00000022840	RNF10	0.0648977016028459	0.974090373854237	2.58948147662542	0.0099743152918712	0.429922765625285	Exon	Caudate
e235055	ENSG00000113805.8	ENSG00000113805	CNTN3	-0.177343339638965	-1.84242253550502	-2.58946394288893	0.0099748144217975	0.429922765625285	Exon	Caudate
e788423	ENSG00000100554.11	ENSG00000100554	ATP6V1D	0.0834612973579464	1.51417399292784	2.58943437561318	0.0099756561590483	0.429922765625285	Exon	Caudate
e883333	ENSG00000177238.13	ENSG00000177238	TRIM72	-0.198314332396359	-1.56008837618035	-2.5894258035114	0.0099759002061698	0.429922765625285	Exon	Caudate
e439467	ENSG00000196262.13	ENSG00000196262	PPIA	0.0759504124137729	4.76986443066617	2.58939166786764	0.0099768720984539	0.429922765625285	Exon	Caudate
e387127	ENSG00000204220.10	ENSG00000204220	PFDN6	0.0908265302619703	0.321101058450227	2.58928245066546	0.009979982242629	0.429922765625285	Exon	Caudate
e778243	ENSG00000151332.18	ENSG00000151332	MBIP	-0.10336671281871	-1.16984559097689	-2.58923868767861	0.0099812287108151	0.429922765625285	Exon	Caudate
e174127	ENSG00000204262.11	ENSG00000204262	COL5A2	-0.221515491849258	-3.19175998180723	-2.58920697570785	0.0099821320259707	0.429922765625285	Exon	Caudate
e1041202	ENSG00000105707.13	ENSG00000105707	HPN	0.210613607122062	-1.1975362284757	2.58920351996375	0.0099822304672223	0.429922765625285	Exon	Caudate
e300945	ENSG00000164035.9	ENSG00000164035	EMCN	-0.175285928962799	-1.91484170872399	-2.58920333393516	0.009982235766507	0.429922765625285	Exon	Caudate
e203246	ENSG00000163703.17	ENSG00000163703	CRELD1	0.102671123658041	0.149731541410968	2.58909676409316	0.0099852719711822	0.430002358790417	Exon	Caudate
e835106	ENSG00000103647.12	ENSG00000103647	CORO2B	0.0754201107511423	1.7940483493318	2.58899721027711	0.0099881090332898	0.430065756822097	Exon	Caudate
e925543	ENSG00000236088.9	ENSG00000236088	COX10-AS1	0.152203501250333	-1.97287996791572	2.58896171201768	0.0099891208289603	0.430065756822097	Exon	Caudate
e329073	ENSG00000016082.14	ENSG00000016082	ISL1	0.25024426669821	-3.22573636266053	2.58884050726915	0.0099925761803124	0.430122747796178	Exon	Caudate
e1176425	ENSG00000147403.16	ENSG00000147403	RPL10	-0.313874497842571	2.84664929978694	-2.58883190226952	0.0099928215355609	0.430122747796178	Exon	Caudate
e465966	ENSG00000004866.19	ENSG00000004866	ST7	-0.104033802403591	-0.980059203515666	-2.58871824469076	0.009996062771412	0.430144893128203	Exon	Caudate
e839133	ENSG00000140459.17	ENSG00000140459	CYP11A1	-0.188185840793151	-2.63879277279445	-2.58870734887557	0.0099963735427545	0.430144893128203	Exon	Caudate
e1169408	ENSG00000221930.6	ENSG00000221930	FAM45BP	0.088700588391682	-0.806447815069164	2.58868883280591	0.0099969016794406	0.430144893128203	Exon	Caudate
e430800	ENSG00000173452.13	ENSG00000173452	TMEM196	0.167360676000293	2.45627955197879	2.58856479974117	0.0100004401368854	0.430222298328732	Exon	Caudate
e33928	ENSG00000117448.13	ENSG00000117448	AKR1A1	0.0731627281461869	0.848823837164578	2.58851474388362	0.010001868464548	0.430222298328732	Exon	Caudate
e132402	ENSG00000116001.15	ENSG00000116001	TIA1	0.0766625721266529	0.364926290231172	2.58850078074085	0.0100022669308357	0.430222298328732	Exon	Caudate
e927177	ENSG00000170160.17	ENSG00000170160	CCDC144A	0.299900079623412	-0.0786937066099854	2.58844421171021	0.0100038813868367	0.430222795629991	Exon	Caudate
e923375	ENSG00000276231.4	ENSG00000276231	PIK3R6	0.220339816153959	-2.93709176365943	2.58841707201193	0.0100046560249512	0.430222795629991	Exon	Caudate
e515019	ENSG00000170873.18	ENSG00000170873	MTSS1	0.0909570634677583	0.0054519889784216	2.58824521214903	0.010009562601089	0.43029290990688	Exon	Caudate
e430804	ENSG00000173452.13	ENSG00000173452	TMEM196	0.167337809019223	2.45626309189761	2.5882278158595	0.0100100593827285	0.43029290990688	Exon	Caudate
e931045	ENSG00000142494.13	ENSG00000142494	SLC47A1	-0.202618358613232	-2.63041843539887	-2.58820081968465	0.0100108303496249	0.43029290990688	Exon	Caudate
e219584	ENSG00000114270.16	ENSG00000114270	COL7A1	-0.249043774405555	-4.00745453102915	-2.58811889981309	0.0100131701730749	0.43029290990688	Exon	Caudate
e65401	ENSG00000203804.4	ENSG00000203804	ADAMTSL4-AS1	-0.265297468363624	-3.48340121750566	-2.58811141466724	0.0100133839907548	0.43029290990688	Exon	Caudate
e1012819	ENSG00000105255.10	ENSG00000105255	FSD1	0.122204668558998	-1.48691316996396	2.58805220781772	0.010015075413775	0.43029290990688	Exon	Caudate
e932430	ENSG00000272780.5	ENSG00000272780		0.178133433550195	-1.32397330047212	2.5880006090553	0.0100165496970579	0.43029290990688	Exon	Caudate
e439446	ENSG00000196262.13	ENSG00000196262	PPIA	0.075919080342923	4.76977820280961	2.58799499882831	0.0100167100045332	0.43029290990688	Exon	Caudate
e827778	ENSG00000069869.15	ENSG00000069869	NEDD4	-0.140442031936248	-1.6604036662719	-2.58791733891737	0.0100189293062472	0.43029290990688	Exon	Caudate
e1050593	ENSG00000105227.14	ENSG00000105227	PRX	-0.239739760777373	-2.59205569946594	-2.58780033907318	0.0100222736626517	0.43029290990688	Exon	Caudate
e155612	ENSG00000144227.4	ENSG00000144227	NXPH2	0.197478870613936	-2.08311394824261	2.58778768160609	0.0100226355270703	0.43029290990688	Exon	Caudate
e786342	ENSG00000054654.15	ENSG00000054654	SYNE2	-0.113837879216879	-1.24109168144066	-2.58777931124191	0.0100228748338894	0.43029290990688	Exon	Caudate
e827357	ENSG00000137766.16	ENSG00000137766	UNC13C	-0.171337723929806	-1.5966486767951	-2.58765074140595	0.0100265512583702	0.43029290990688	Exon	Caudate
e714972	ENSG00000179912.20	ENSG00000179912	R3HDM2	0.0725248636471889	0.504897042448462	2.58764809701836	0.0100266268866691	0.43029290990688	Exon	Caudate
e701378	ENSG00000167535.7	ENSG00000167535	CACNB3	0.162769813547741	-1.27051723560783	2.58750221899543	0.0100307997229033	0.43029290990688	Exon	Caudate
e550846	ENSG00000136848.16	ENSG00000136848	DAB2IP	0.116846411508994	0.665771042448234	2.5874796424844	0.0100314456620114	0.43029290990688	Exon	Caudate
e9452	ENSG00000177674.15	ENSG00000177674	AGTRAP	0.177765287481536	-2.30732585447817	2.58737635180228	0.010034401397709	0.43029290990688	Exon	Caudate
e9454	ENSG00000177674.15	ENSG00000177674	AGTRAP	0.177765287481536	-2.30732585447817	2.58737635180228	0.010034401397709	0.43029290990688	Exon	Caudate
e9460	ENSG00000177674.15	ENSG00000177674	AGTRAP	0.177765287481536	-2.30732585447817	2.58737635180228	0.010034401397709	0.43029290990688	Exon	Caudate
e9465	ENSG00000177674.15	ENSG00000177674	AGTRAP	0.177765287481536	-2.30732585447817	2.58737635180228	0.010034401397709	0.43029290990688	Exon	Caudate
e9472	ENSG00000177674.15	ENSG00000177674	AGTRAP	0.177765287481536	-2.30732585447817	2.58737635180228	0.010034401397709	0.43029290990688	Exon	Caudate
e1051072	ENSG00000090006.17	ENSG00000090006	LTBP4	0.24353642979106	-3.39972473860061	2.58737183657749	0.0100345306218106	0.43029290990688	Exon	Caudate
e889082	ENSG00000051108.14	ENSG00000051108	HERPUD1	-0.100401921977325	1.49013489663822	-2.58735987377088	0.0100348730002055	0.43029290990688	Exon	Caudate
e1061884	ENSG00000105516.10	ENSG00000105516	DBP	0.13200190580923	1.29740870188994	2.58732926710048	0.010035749018	0.43029290990688	Exon	Caudate
e1043868	ENSG00000105290.11	ENSG00000105290	APLP1	0.100944345769612	4.28550478848967	2.58719213242476	0.0100396748978725	0.43029290990688	Exon	Caudate
e292030	ENSG00000178522.14	ENSG00000178522	AMBN	0.280267004770441	-2.93167262153374	2.58717251494102	0.0100402366177782	0.43029290990688	Exon	Caudate
e725104	ENSG00000070961.15	ENSG00000070961	ATP2B1	0.163385624563956	4.16476524389155	2.58715460688055	0.0100407494152112	0.43029290990688	Exon	Caudate
e691096	ENSG00000172572.6	ENSG00000172572	PDE3A	-0.121072104654266	-1.55077204272826	-2.58711424168568	0.0100419053587138	0.43029290990688	Exon	Caudate
e353978	ENSG00000015479.17	ENSG00000015479	MATR3	0.0594177058468244	3.89664044936054	2.58710200844925	0.0100422557070393	0.43029290990688	Exon	Caudate
e154316	ENSG00000176771.15	ENSG00000176771	NCKAP5	0.128102338572606	-1.06511011401462	2.58709638826788	0.0100424166673838	0.43029290990688	Exon	Caudate
e888964	ENSG00000102900.12	ENSG00000102900	NUP93	0.0935554192536589	1.06358344922405	2.58703727692884	0.010044109738493	0.43029290990688	Exon	Caudate
e572252	ENSG00000078403.16	ENSG00000078403	MLLT10	0.132374415495851	-1.98262780877983	2.58702947500966	0.0100443332206708	0.43029290990688	Exon	Caudate
e669661	ENSG00000177098.8	ENSG00000177098	SCN4B	0.193745435457538	2.46882241265727	2.58696676154349	0.0100461297788837	0.430318935955317	Exon	Caudate
e24477	ENSG00000142920.16	ENSG00000142920	AZIN2	0.116945832094754	-0.95189552978144	2.58683137645889	0.0100500091469396	0.430373227678446	Exon	Caudate
e725146	ENSG00000070961.15	ENSG00000070961	ATP2B1	0.163363646866851	4.16467713698896	2.58682052025528	0.0100503202821089	0.430373227678446	Exon	Caudate
e782279	ENSG00000073712.14	ENSG00000073712	FERMT2	-0.108884550700614	0.278838321940569	-2.58676571660125	0.0100518910679951	0.430373227678446	Exon	Caudate
e79716	ENSG00000185860.13	ENSG00000185860	CCDC190	0.306759710638068	-1.46669475220601	2.58673135480315	0.0100528760600281	0.430373227678446	Exon	Caudate
e731865	ENSG00000151135.9	ENSG00000151135	TMEM263	0.0760642421624602	1.34991992497556	2.58667799130371	0.010054405913025	0.430373227678446	Exon	Caudate
e740656	ENSG00000110931.18	ENSG00000110931	CAMKK2	0.125051922188331	1.26788203885018	2.58655860702526	0.0100578292383175	0.430373227678446	Exon	Caudate
e639418	ENSG00000168003.16	ENSG00000168003	SLC3A2	-0.104593063197319	1.70921492962105	-2.58653241102051	0.0100585805440047	0.430373227678446	Exon	Caudate
e527620	ENSG00000270547.5	ENSG00000270547	LINC01235	0.265363294708065	-2.91800455819203	2.58651502994142	0.0100590790638751	0.430373227678446	Exon	Caudate
e160781	ENSG00000123612.15	ENSG00000123612	ACVR1C	0.150512890511271	0.213038000723068	2.58647647453287	0.0100601849795421	0.430373227678446	Exon	Caudate
e281888	ENSG00000151552.11	ENSG00000151552	QDPR	0.113906984321927	3.30829073600117	2.58647637711366	0.010060187774033	0.430373227678446	Exon	Caudate
e418523	ENSG00000131018.22	ENSG00000131018	SYNE1	-0.107533437268998	0.0408681310699864	-2.58643010442785	0.0100615151943868	0.430373227678446	Exon	Caudate
e511436	ENSG00000147647.12	ENSG00000147647	DPYS	0.252090933511404	-3.58707592597039	2.5864247975173	0.0100616674432584	0.430373227678446	Exon	Caudate
e377218	ENSG00000168405.14	ENSG00000168405	CMAHP	-0.229963446514418	-2.88723970187978	-2.58637168106036	0.0100631914039052	0.430387545664516	Exon	Caudate
e242260	ENSG00000144837.8	ENSG00000144837	PLA1A	-0.354204399986903	-4.08307515579318	-2.58627048769923	0.010066095306792	0.430391014326909	Exon	Caudate
e949641	ENSG00000067596.10	ENSG00000067596	DHX8	0.0646613011943145	0.351453651199904	2.58626661317571	0.0100662065072366	0.430391014326909	Exon	Caudate
e738184	ENSG00000089250.18	ENSG00000089250	NOS1	0.127850272568734	2.94957881049202	2.5862266554657	0.0100673533742796	0.430391014326909	Exon	Caudate
e410756	ENSG00000111912.19	ENSG00000111912	NCOA7	0.0799194695914547	1.94053055508794	2.58617038302452	0.0100689687051768	0.430391014326909	Exon	Caudate
e33925	ENSG00000117448.13	ENSG00000117448	AKR1A1	0.0730986203793916	0.848892682907319	2.58616167613014	0.0100692186619931	0.430391014326909	Exon	Caudate
e1082394	ENSG00000125844.15	ENSG00000125844	RRBP1	0.132477716544852	0.283966215522775	2.58581979848373	0.0100790376438633	0.430670623646122	Exon	Caudate
e889167	ENSG00000051108.14	ENSG00000051108	HERPUD1	-0.100564863517078	1.45797739117235	-2.5858183865927	0.0100790782121721	0.430670623646122	Exon	Caudate
e705067	ENSG00000170545.16	ENSG00000170545	SMAGP	-0.159636007409294	-2.32891961570513	-2.58576013981173	0.0100807519624725	0.430670623646122	Exon	Caudate
e1124053	ENSG00000138867.16	ENSG00000138867	GUCD1	-0.176106522152772	-2.99291118331479	-2.5856888619787	0.0100828005046237	0.430670623646122	Exon	Caudate
e608584	ENSG00000142102.15	ENSG00000142102	ATHL1	-0.261506607939807	-3.57346379848354	-2.58567766010199	0.0100831224831047	0.430670623646122	Exon	Caudate
e761021	ENSG00000134874.17	ENSG00000134874	DZIP1	-0.0953101086464237	0.999999390108532	-2.58557318128064	0.0100861259879574	0.430670623646122	Exon	Caudate
e203075	ENSG00000163702.18	ENSG00000163702	IL17RC	-0.120521545059329	-1.49755606257729	-2.58554461743502	0.0100869472662977	0.430670623646122	Exon	Caudate
e760932	ENSG00000134874.17	ENSG00000134874	DZIP1	-0.0953963315456541	0.983776924004152	-2.58547646206487	0.010088907136419	0.430670623646122	Exon	Caudate
e682248	ENSG00000110799.13	ENSG00000110799	VWF	-0.183573288981565	-0.154738712174379	-2.58545447733359	0.0100895394001211	0.430670623646122	Exon	Caudate
e305913	ENSG00000145390.11	ENSG00000145390	USP53	-0.116423261985394	-1.39372090796294	-2.58545233320582	0.0100896010654571	0.430670623646122	Exon	Caudate
e360860	ENSG00000197043.13	ENSG00000197043	ANXA6	0.104534519345385	2.58468097410366	2.58543231803589	0.0100901767200608	0.430670623646122	Exon	Caudate
e475503	ENSG00000159784.17	ENSG00000159784	FAM131B	0.0777333224258629	4.76978638891537	2.58540891981146	0.0100908497116315	0.430670623646122	Exon	Caudate
e1113648	ENSG00000160216.18	ENSG00000160216	AGPAT3	0.122169409201186	-1.50435073081684	2.58535565370826	0.0100923819278962	0.430670623646122	Exon	Caudate
e793987	ENSG00000259319.1	ENSG00000259319		0.143145757715556	-1.23999381142865	2.58531827475013	0.0100934572695985	0.430670623646122	Exon	Caudate
e664166	ENSG00000152402.10	ENSG00000152402	GUCY1A2	0.153574521513413	7.05456704058421	2.58525568190608	0.0100952582098122	0.430670623646122	Exon	Caudate
e859883	ENSG00000167964.12	ENSG00000167964	RAB26	0.165553614998975	-0.844717106432463	2.58523014039247	0.0100959931804748	0.430670623646122	Exon	Caudate
e1167872	ENSG00000232119.7	ENSG00000232119	MCTS1	0.0914677475442033	0.849104395181717	2.58518413852363	0.0100973170294166	0.430670623646122	Exon	Caudate
e312973	ENSG00000164116.16	ENSG00000164116	GUCY1A3	0.144180273850408	1.05357687954253	2.58509633294817	0.0100998443427153	0.430670623646122	Exon	Caudate
e259650	ENSG00000169064.12	ENSG00000169064	ZBBX	-0.337838532729679	-3.33356948778504	-2.58500687808672	0.0101024197090014	0.430670623646122	Exon	Caudate
e787742	ENSG00000139998.14	ENSG00000139998	RAB15	0.155379022327469	-0.703491534655236	2.58500531581404	0.0101024646913629	0.430670623646122	Exon	Caudate
e9477	ENSG00000177674.15	ENSG00000177674	AGTRAP	0.17757609264627	-2.30744823180183	2.58498603841954	0.010103019758194	0.430670623646122	Exon	Caudate
e9483	ENSG00000177674.15	ENSG00000177674	AGTRAP	0.17757609264627	-2.30744823180183	2.58498603841954	0.010103019758194	0.430670623646122	Exon	Caudate
e988599	ENSG00000154845.15	ENSG00000154845	PPP4R1	-0.0858543549828639	-0.589544143852932	-2.58497629680739	0.0101033002652757	0.430670623646122	Exon	Caudate
e816134	ENSG00000188549.12	ENSG00000188549	C15orf52	0.181131928581048	-2.65419768361374	2.58490405245205	0.0101053807391788	0.430670623646122	Exon	Caudate
e1136659	ENSG00000100403.11	ENSG00000100403	ZC3H7B	0.0688193670940559	1.76020188081143	2.58485837971516	0.0101066962081918	0.430670623646122	Exon	Caudate
e1041595	ENSG00000105699.16	ENSG00000105699	LSR	-0.221517113050396	-2.75171163771317	-2.58482761964217	0.0101075822479904	0.430670623646122	Exon	Caudate
e341763	ENSG00000153113.23	ENSG00000153113	CAST	-0.0851050430299913	0.413616194673061	-2.58480842379601	0.010108135216964	0.430670623646122	Exon	Caudate
e73296	ENSG00000116584.17	ENSG00000116584	ARHGEF2	0.102684014157144	2.022354911512	2.58473985309288	0.0101101107334495	0.430670623646122	Exon	Caudate
e829705	ENSG00000140299.11	ENSG00000140299	BNIP2	-0.0914796502949056	0.0301261544015486	-2.58470594266727	0.0101110878176394	0.430670623646122	Exon	Caudate
e576115	ENSG00000108094.14	ENSG00000108094	CUL2	0.0674995462258252	0.405534087538607	2.58469301363944	0.0101114603727507	0.430670623646122	Exon	Caudate
e240428	ENSG00000163607.15	ENSG00000163607	GTPBP8	0.0861652514042285	-0.310013773671564	2.58446628054446	0.0101179957723614	0.430866125120605	Exon	Caudate
e576116	ENSG00000108094.14	ENSG00000108094	CUL2	0.0651575196864548	0.422095356107521	2.58443609234495	0.0101188662077697	0.430866125120605	Exon	Caudate
e455953	ENSG00000197343.10	ENSG00000197343	ZNF655	0.0862353476178646	-0.450600776896896	2.58436453492602	0.0101209297353703	0.430866125120605	Exon	Caudate
e892995	ENSG00000179776.17	ENSG00000179776	CDH5	-0.184503553541447	-1.40227213098992	-2.58433015568631	0.0101219212759127	0.430866125120605	Exon	Caudate
e903154	ENSG00000166816.13	ENSG00000166816	LDHD	-0.14192379329137	-2.12479699390869	-2.5842886668425	0.0101231179820072	0.430866125120605	Exon	Caudate
e210754	ENSG00000163539.16	ENSG00000163539	CLASP2	0.0673799602912077	2.77002030697934	2.58425363798278	0.0101241284544902	0.430866125120605	Exon	Caudate
e683661	ENSG00000111653.19	ENSG00000111653	ING4	0.0785567424815559	0.0679357161885369	2.58424477137908	0.0101243842424314	0.430866125120605	Exon	Caudate
e952384	ENSG00000224505.2	ENSG00000224505		-0.197815882290641	-1.8793728739761	-2.5838564451536	0.0101355925276781	0.43111341321149	Exon	Caudate
e10716	ENSG00000189337.16	ENSG00000189337	KAZN	0.114336514576256	-0.643319463642508	2.58382920701495	0.0101363791199544	0.43111341321149	Exon	Caudate
e1117084	ENSG00000237438.7	ENSG00000237438	CECR7	0.174862976048008	-0.0571024746317697	2.58380427742425	0.0101370990930169	0.43111341321149	Exon	Caudate
e578744	ENSG00000204179.10	ENSG00000204179	PTPN20	0.200750574286092	-2.26340417139032	2.58380311705882	0.0101371326057855	0.43111341321149	Exon	Caudate
e315939	ENSG00000109586.11	ENSG00000109586	GALNT7	0.0932813078432322	1.79629384053212	2.58379673459513	0.0101373169408904	0.43111341321149	Exon	Caudate
e16825	ENSG00000188529.14	ENSG00000188529	SRSF10	0.0791590426017194	0.980899444517954	2.58373375064063	0.0101391361724493	0.43111341321149	Exon	Caudate
e395481	ENSG00000146085.7	ENSG00000146085	MUT	-0.0641063010709061	0.550058283123725	-2.58371506571744	0.0101396759247889	0.43111341321149	Exon	Caudate
e871569	ENSG00000103528.16	ENSG00000103528	SYT17	-0.113780593567956	-1.25381837983676	-2.58371337477002	0.0101397247725416	0.43111341321149	Exon	Caudate
e284325	ENSG00000249863.2	ENSG00000249863		-0.171038405677221	-2.82381159693621	-2.58366912291559	0.0101410031860881	0.431117119707222	Exon	Caudate
e240433	ENSG00000163607.15	ENSG00000163607	GTPBP8	0.0861295497578383	-0.310055021068972	2.58353274914914	0.0101449438609451	0.431233990824884	Exon	Caudate
e67422	ENSG00000143367.15	ENSG00000143367	TUFT1	-0.191332364893053	-2.97164378043691	-2.58341035827422	0.0101484816496019	0.431285009683061	Exon	Caudate
e228701	ENSG00000243696.4	ENSG00000243696		-0.196715605392624	-2.58339566834836	-2.58337377162798	0.010149539424716	0.431285009683061	Exon	Caudate
e261866	ENSG00000169760.17	ENSG00000169760	NLGN1	0.0881879685863918	1.77518655970464	2.58335775334991	0.0101500025683062	0.431285009683061	Exon	Caudate
e714732	ENSG00000182199.10	ENSG00000182199	SHMT2	-0.276088431416459	-3.76471172640996	-2.58327838211857	0.0101522977426862	0.431285009683061	Exon	Caudate
e363608	ENSG00000145864.12	ENSG00000145864	GABRB2	0.18968766889009	0.653304335955817	2.58327478063594	0.0101524018976008	0.431285009683061	Exon	Caudate
e806050	ENSG00000256050.2	ENSG00000256050		0.169077719729822	-1.22096220073643	2.58323249036992	0.010153625003983	0.431285009683061	Exon	Caudate
e636179	ENSG00000167986.13	ENSG00000167986	DDB1	-0.060803452403386	1.51653044237436	-2.58320272294532	0.0101544860074808	0.431285009683061	Exon	Caudate
e664443	ENSG00000166266.13	ENSG00000166266	CUL5	0.0815667874783999	0.757488004719853	2.58303263839912	0.0101594068447199	0.431398427219215	Exon	Caudate
e284095	ENSG00000047365.11	ENSG00000047365	ARAP2	0.0658467795279286	2.25851603347061	2.58302802247097	0.0101595404211285	0.431398427219215	Exon	Caudate
e109249	ENSG00000186487.17	ENSG00000186487	MYT1L	0.167745974549001	1.91042991031621	2.58286410483924	0.0101642849114363	0.431455953186732	Exon	Caudate
e56392	ENSG00000085465.12	ENSG00000085465	OVGP1	-0.216504415798664	-3.64165700915607	-2.58278909624572	0.0101664566472339	0.431455953186732	Exon	Caudate
e404734	ENSG00000135333.13	ENSG00000135333	EPHA7	0.173146532391071	-0.178747393037045	2.58270705416536	0.010168832499576	0.431455953186732	Exon	Caudate
e133364	ENSG00000075292.18	ENSG00000075292	ZNF638	-0.213457464665683	-3.41413161308285	-2.58266636262589	0.010170011067844	0.431455953186732	Exon	Caudate
e894449	ENSG00000102878.16	ENSG00000102878	HSF4	-0.132119350985618	-1.30307104839909	-2.58260939048699	0.0101716613839242	0.431455953186732	Exon	Caudate
e717698	ENSG00000111110.11	ENSG00000111110	PPM1H	0.0884428390007134	-0.658864030102155	2.58260742709923	0.010171718261786	0.431455953186732	Exon	Caudate
e224528	ENSG00000114378.16	ENSG00000114378	HYAL1	-0.213511675451462	-3.26486566031723	-2.58259386033558	0.0101721112884595	0.431455953186732	Exon	Caudate
e812782	ENSG00000166922.8	ENSG00000166922	SCG5	0.134695584150962	2.59667749859679	2.58259148777531	0.010172180022493	0.431455953186732	Exon	Caudate
e86690	ENSG00000135862.5	ENSG00000135862	LAMC1	-0.10576092641201	-0.601440994728574	-2.58253469070957	0.0101738255804457	0.431455953186732	Exon	Caudate
e461415	ENSG00000161048.11	ENSG00000161048	NAPEPLD	0.084518591800066	0.943186425407962	2.58245313724594	0.010176188811376	0.431455953186732	Exon	Caudate
e67447	ENSG00000143376.12	ENSG00000143376	SNX27	0.0657445918975228	1.44937445519804	2.58244484387571	0.0101764291615625	0.431455953186732	Exon	Caudate
e717325	ENSG00000135655.14	ENSG00000135655	USP15	0.0706702891921563	0.529397700662692	2.58240888395679	0.0101774713747709	0.431455953186732	Exon	Caudate
e273977	ENSG00000185621.11	ENSG00000185621	LMLN	0.178877841315576	-3.02619780325437	2.58235091199713	0.0101791517557857	0.431455953186732	Exon	Caudate
e100964	ENSG00000203685.9	ENSG00000203685	STUM	0.159269527963052	-0.58669332891046	2.58231947392331	0.0101800631266272	0.431455953186732	Exon	Caudate
e26488	ENSG00000163873.9	ENSG00000163873	GRIK3	0.130672077741407	-1.22315804829536	2.58227438454731	0.010181370367807	0.431455953186732	Exon	Caudate
e91975	ENSG00000163485.15	ENSG00000163485	ADORA1	0.180935139474209	-2.36520138487968	2.58227194629316	0.0101814410624871	0.431455953186732	Exon	Caudate
e469762	ENSG00000128578.9	ENSG00000128578	STRIP2	0.158317008189172	2.38579058984187	2.58225469386948	0.010181941291365	0.431455953186732	Exon	Caudate
e49394	ENSG00000189195.10	ENSG00000189195	BTBD8	0.104029389581653	5.23424562284531	2.5821703038389	0.0101843884716387	0.431455953186732	Exon	Caudate
e786797	ENSG00000054654.15	ENSG00000054654	SYNE2	-0.165007272889134	-1.92927520216973	-2.58215980639324	0.0101846929180738	0.431455953186732	Exon	Caudate
e306870	ENSG00000138688.15	ENSG00000138688	KIAA1109	0.063309958627846	1.61391726020513	2.5821582298019	0.0101847386430057	0.431455953186732	Exon	Caudate
e813038	ENSG00000198838.13	ENSG00000198838	RYR3	0.116683946074629	0.367555271867333	2.58207608172606	0.0101871213881663	0.431490689148438	Exon	Caudate
e558745	ENSG00000126883.16	ENSG00000126883	NUP214	0.0927306004697281	-0.63096598594556	2.58204775472452	0.0101879431422255	0.431490689148438	Exon	Caudate
e193434	ENSG00000168918.13	ENSG00000168918	INPP5D	0.159051043516867	-2.12782184278889	2.58194120274042	0.0101910346997412	0.431571120416481	Exon	Caudate
e591237	ENSG00000198682.12	ENSG00000198682	PAPSS2	-0.18489971604552	-1.78495629964897	-2.58189630253259	0.0101923377099928	0.431575800118211	Exon	Caudate
e733199	ENSG00000110906.12	ENSG00000110906	KCTD10	-0.0896123934520641	-0.804005669245061	-2.58183962002224	0.0101939828569213	0.431594964178734	Exon	Caudate
e239888	ENSG00000144834.13	ENSG00000144834	TAGLN3	0.181652523501274	3.11107444570104	2.58174389228001	0.0101967617871939	0.431628143520029	Exon	Caudate
e240437	ENSG00000163607.15	ENSG00000163607	GTPBP8	0.0860723143785511	-0.310102696800731	2.58167845925871	0.0101986616658253	0.431628143520029	Exon	Caudate
e685548	ENSG00000139197.10	ENSG00000139197	PEX5	0.0756611256450763	1.0692424146303	2.5816487664269	0.0101995239155489	0.431628143520029	Exon	Caudate
e621906	ENSG00000129159.6	ENSG00000129159	KCNC1	0.178690800279927	-1.70897440790002	2.58147002633433	0.010204715723182	0.431628143520029	Exon	Caudate
e17556	ENSG00000117616.17	ENSG00000117616	RSRP1	0.118589871543837	1.42656363337896	2.5814411040887	0.0102055560405827	0.431628143520029	Exon	Caudate
e966929	ENSG00000108622.10	ENSG00000108622	ICAM2	-0.166578439037853	-0.456983746624082	-2.58134154316212	0.0102084491926615	0.431628143520029	Exon	Caudate
e9436	ENSG00000177674.15	ENSG00000177674	AGTRAP	0.177392840951648	-2.30708103179303	2.58131184124214	0.0102093124460087	0.431628143520029	Exon	Caudate
e9440	ENSG00000177674.15	ENSG00000177674	AGTRAP	0.177392840951648	-2.30708103179303	2.58131184124214	0.0102093124460087	0.431628143520029	Exon	Caudate
e9446	ENSG00000177674.15	ENSG00000177674	AGTRAP	0.177392840951648	-2.30708103179303	2.58131184124214	0.0102093124460087	0.431628143520029	Exon	Caudate
e1079705	ENSG00000101236.16	ENSG00000101236	RNF24	-0.079876283336507	2.54360461761403	-2.58130364520806	0.0102095506661296	0.431628143520029	Exon	Caudate
e555122	ENSG00000148337.20	ENSG00000148337	CIZ1	0.062160864593574	0.635501740613231	2.58119255811179	0.0102127799349553	0.431628143520029	Exon	Caudate
e490376	ENSG00000221914.8	ENSG00000221914	PPP2R2A	0.0735752388072868	2.22290279488025	2.58117207327816	0.0102133755226439	0.431628143520029	Exon	Caudate
e818529	ENSG00000243708.10	ENSG00000243708	PLA2G4B	-0.215611290894802	-3.70393012718116	-2.58110288762444	0.0102153872950987	0.431628143520029	Exon	Caudate
e739821	ENSG00000022840.15	ENSG00000022840	RNF10	0.0524243255730554	1.58766322001607	2.58106795592211	0.0102164031696391	0.431628143520029	Exon	Caudate
e305911	ENSG00000145390.11	ENSG00000145390	USP53	-0.116238315473025	-1.39360965763869	-2.58104706267128	0.0102170108247881	0.431628143520029	Exon	Caudate
e973095	ENSG00000177885.13	ENSG00000177885	GRB2	0.0725588912242615	1.53094798833513	2.58102358244339	0.0102176937576086	0.431628143520029	Exon	Caudate
e387941	ENSG00000137288.9	ENSG00000137288	UQCC2	0.0917737412397497	1.75952897671176	2.5810118095054	0.0102180361940754	0.431628143520029	Exon	Caudate
e839130	ENSG00000140459.17	ENSG00000140459	CYP11A1	-0.207225788506114	-3.26854418893123	-2.581002001971	0.0102183214711763	0.431628143520029	Exon	Caudate
e1079699	ENSG00000101236.16	ENSG00000101236	RNF24	-0.0798650654837982	2.54379413051947	-2.58097437155385	0.0102191252104585	0.431628143520029	Exon	Caudate
e775653	ENSG00000092140.14	ENSG00000092140	G2E3	0.0928396820156995	0.129491502461068	2.58095301992479	0.0102197463452081	0.431628143520029	Exon	Caudate
e894791	ENSG00000205250.8	ENSG00000205250	E2F4	-0.0999567344883037	-1.16021283195397	-2.58089496496345	0.0102214353777416	0.431628143520029	Exon	Caudate
e1125943	ENSG00000235954.6	ENSG00000235954	TTC28-AS1	0.143813964326179	-1.40433113372059	2.58082648092972	0.0102234281510848	0.431628143520029	Exon	Caudate
e415339	ENSG00000027697.13	ENSG00000027697	IFNGR1	-0.112534937851071	3.18516639271922	-2.58080389648129	0.0102240853977091	0.431628143520029	Exon	Caudate
e257370	ENSG00000169282.17	ENSG00000169282	KCNAB1	0.194495228124282	2.6324934324268	2.58071227704022	0.0102267520696811	0.431628143520029	Exon	Caudate
e707528	ENSG00000172819.16	ENSG00000172819	RARG	-0.130702866937877	-1.68631725841833	-2.58070844817918	0.0102268635258941	0.431628143520029	Exon	Caudate
e213911	ENSG00000170011.13	ENSG00000170011	MYRIP	-0.14205012401569	-2.16665897790049	-2.58070461678615	0.0102269750568987	0.431628143520029	Exon	Caudate
e1017007	ENSG00000090674.15	ENSG00000090674	MCOLN1	0.11988329394924	-1.60266932195658	2.58067673821318	0.0102277866287283	0.431628143520029	Exon	Caudate
e409117	ENSG00000228624.7	ENSG00000228624		0.165700492101297	-1.28614535070677	2.58060799912977	0.0102297879348634	0.431628143520029	Exon	Caudate
e894618	ENSG00000102878.16	ENSG00000102878	HSF4	-0.138458990479815	-1.42831113938839	-2.58059957312132	0.0102300332782185	0.431628143520029	Exon	Caudate
e774223	ENSG00000100949.14	ENSG00000100949	RABGGTA	0.114622344856473	-1.62497450518735	2.58050213515527	0.0102328707992619	0.431628143520029	Exon	Caudate
e577498	ENSG00000198298.12	ENSG00000198298	ZNF485	0.222652523351647	-3.59664551980174	2.58045626410831	0.0102342068676336	0.431628143520029	Exon	Caudate
e577503	ENSG00000198298.12	ENSG00000198298	ZNF485	0.222652523351647	-3.59664551980174	2.58045626410831	0.0102342068676336	0.431628143520029	Exon	Caudate
e516697	ENSG00000129292.20	ENSG00000129292	PHF20L1	0.0838978211173162	0.624986891915574	2.58042094964844	0.0102352355645471	0.431628143520029	Exon	Caudate
e683620	ENSG00000111653.19	ENSG00000111653	ING4	0.0784976110510609	0.0725631840665243	2.5804181676135	0.0102353166081034	0.431628143520029	Exon	Caudate
e601022	ENSG00000023041.11	ENSG00000023041	ZDHHC6	0.0822142105480904	-0.466825817895483	2.58030228432548	0.0102386929176403	0.431699941062832	Exon	Caudate
e110547	ENSG00000134313.14	ENSG00000134313	KIDINS220	0.0530785319646352	2.00974786573505	2.58027785311911	0.0102394048583845	0.431699941062832	Exon	Caudate
e537509	ENSG00000083067.22	ENSG00000083067	TRPM3	-0.153571703903641	-0.758857748504273	-2.58018156783124	0.0102422111030687	0.431767955000384	Exon	Caudate
e81365	ENSG00000213064.9	ENSG00000213064	SFT2D2	-0.143345761030165	-1.48457028556241	-2.58007016020209	0.0102454589475855	0.431828935571285	Exon	Caudate
e1012769	ENSG00000105255.10	ENSG00000105255	FSD1	0.112076754194438	-0.525511551260547	2.58005009281731	0.0102460440658805	0.431828935571285	Exon	Caudate
e888966	ENSG00000102900.12	ENSG00000102900	NUP93	0.0933047365915541	1.06515020269748	2.57997300799209	0.0102482919578722	0.431873381182775	Exon	Caudate
e489106	ENSG00000134020.7	ENSG00000134020	PEBP4	0.191202195141447	-0.990869038028508	2.57987167120635	0.0102512477384845	0.431908927963693	Exon	Caudate
e845711	ENSG00000259315.1	ENSG00000259315	ACTG1P17	-0.180932382423319	-2.79580752141439	-2.57986225842567	0.0102515223281344	0.431908927963693	Exon	Caudate
e416669	ENSG00000118495.18	ENSG00000118495	PLAGL1	0.173654403771058	-2.41742176083283	2.57966078469284	0.0102574012962302	0.432054841481761	Exon	Caudate
e733031	ENSG00000076555.15	ENSG00000076555	ACACB	-0.140268982816324	-1.64657421835753	-2.57961478040885	0.0102587441155582	0.432054841481761	Exon	Caudate
e642192	ENSG00000168067.11	ENSG00000168067	MAP4K2	-0.107351364371131	-1.44102036136093	-2.57957076676705	0.01026002897705	0.432054841481761	Exon	Caudate
e217581	ENSG00000160796.16	ENSG00000160796	NBEAL2	-0.216133816718565	-3.39375485265419	-2.57954678019544	0.0102607292618996	0.432054841481761	Exon	Caudate
e406467	ENSG00000025796.13	ENSG00000025796	SEC63	-0.0614574705403877	0.979962437156176	-2.5795148173887	0.0102616624782747	0.432054841481761	Exon	Caudate
e666925	ENSG00000149292.16	ENSG00000149292	TTC12	0.147191562223578	-0.23956182809479	2.57946470366105	0.010263125798801	0.432054841481761	Exon	Caudate
e871099	ENSG00000134419.15	ENSG00000134419	RPS15A	-0.158920008102878	-1.25428054162803	-2.57945728500315	0.0102633424394076	0.432054841481761	Exon	Caudate
e538709	ENSG00000106772.17	ENSG00000106772	PRUNE2	0.0708616839338688	1.76041627666226	2.57924418322647	0.0102695672098156	0.432064726336885	Exon	Caudate
e1174560	ENSG00000198753.11	ENSG00000198753	PLXNB3	-0.185500509010862	-0.541567601587922	-2.57924298416272	0.0102696022443895	0.432064726336885	Exon	Caudate
e48583	ENSG00000162645.12	ENSG00000162645	GBP2	-0.265039422386947	-2.16567861233888	-2.5792310005621	0.0102699523903916	0.432064726336885	Exon	Caudate
e387936	ENSG00000137288.9	ENSG00000137288	UQCC2	0.0916962265747148	1.75947374246971	2.57921247416638	0.0102704937297755	0.432064726336885	Exon	Caudate
e386490	ENSG00000223837.2	ENSG00000223837	BRD2-IT1	-0.138229825660938	-2.316649338236	-2.57915001196204	0.0102723190568828	0.432064726336885	Exon	Caudate
e407619	ENSG00000168438.14	ENSG00000168438	CDC40	0.102399316377597	1.47733454895488	2.57907307643043	0.0102745677350661	0.432064726336885	Exon	Caudate
e423817	ENSG00000186340.14	ENSG00000186340	THBS2	0.172318165403396	-0.271491225665832	2.57907248545317	0.0102745850099013	0.432064726336885	Exon	Caudate
e381504	ENSG00000204536.13	ENSG00000204536	CCHCR1	-0.107008824807357	-1.1210024429906	-2.57904203399144	0.0102754751706129	0.432064726336885	Exon	Caudate
e1038079	ENSG00000182141.10	ENSG00000182141	ZNF708	0.1387198276976	-0.860788659973431	2.57903444000242	0.0102756971697282	0.432064726336885	Exon	Caudate
e447368	ENSG00000272391.5	ENSG00000272391	POM121C	0.0873915608013038	-0.828450206113336	2.57899401331795	0.0102768790566065	0.432064726336885	Exon	Caudate
e161000	ENSG00000144283.21	ENSG00000144283	PKP4	0.0906892631939441	3.62539314957137	2.57896578669262	0.0102777043429161	0.432064726336885	Exon	Caudate
e578886	ENSG00000204179.10	ENSG00000204179	PTPN20	0.24645787516845	-2.01036934583258	2.57892326363997	0.0102789477380657	0.432064726336885	Exon	Caudate
e922810	ENSG00000178921.13	ENSG00000178921	PFAS	0.105546418503481	-1.21017254487157	2.57891814648813	0.0102790973751836	0.432064726336885	Exon	Caudate
e1144291	ENSG00000101871.14	ENSG00000101871	MID1	-0.123714923607395	-0.752249876718268	-2.57880692971312	0.0102823500866629	0.432151256859122	Exon	Caudate
e1069395	ENSG00000198482.10	ENSG00000198482	ZNF808	0.0794121942903829	0.600841338677914	2.57870099738204	0.0102854491013148	0.432231308396368	Exon	Caudate
e381416	ENSG00000228789.6	ENSG00000228789	HCG22	0.482043139615917	-2.17245524325056	2.57864906895356	0.0102869685547927	0.432244970249549	Exon	Caudate
e135732	ENSG00000204843.12	ENSG00000204843	DCTN1	0.120602606987832	1.63827722228194	2.57855277053716	0.0102897868285888	0.432261228707422	Exon	Caudate
e233325	ENSG00000151276.23	ENSG00000151276	MAGI1	0.0638362691928883	0.439373093053206	2.57849938111721	0.0102913496230092	0.432261228707422	Exon	Caudate
e86683	ENSG00000135862.5	ENSG00000135862	LAMC1	-0.0939995100493846	-0.453307431696318	-2.57849127091154	0.0102915870403617	0.432261228707422	Exon	Caudate
e395211	ENSG00000069122.18	ENSG00000069122	ADGRF5	-0.148808283644349	-0.965208642505703	-2.57839847757399	0.0102943038116157	0.432261228707422	Exon	Caudate
e135742	ENSG00000204843.12	ENSG00000204843	DCTN1	0.0610486158086327	2.4800341487471	2.57836937056573	0.0102951561285538	0.432261228707422	Exon	Caudate
e833870	ENSG00000166938.12	ENSG00000166938	DIS3L	0.0691025591410203	0.243785160394806	2.57830875303564	0.0102969313449581	0.432261228707422	Exon	Caudate
e733836	ENSG00000139437.17	ENSG00000139437	TCHP	0.0780204109591033	1.21278831255682	2.57822869651375	0.0102992762616303	0.432261228707422	Exon	Caudate
e1162399	ENSG00000101811.13	ENSG00000101811	CSTF2	0.0846606629204272	-0.773234295673101	2.57820623296562	0.010299934321829	0.432261228707422	Exon	Caudate
e1150602	ENSG00000171659.13	ENSG00000171659	GPR34	-0.255561117228193	-2.20715361507655	-2.57814638966074	0.010301687589638	0.432261228707422	Exon	Caudate
e744319	ENSG00000119242.8	ENSG00000119242	CCDC92	-0.108273765923615	-1.12195348762281	-2.57814267167376	0.0103017965266922	0.432261228707422	Exon	Caudate
e471210	ENSG00000155530.2	ENSG00000155530	LRGUK	-0.149818989163833	-2.07349557148073	-2.57812337562835	0.0103023619175414	0.432261228707422	Exon	Caudate
e687877	ENSG00000165685.8	ENSG00000165685	TMEM52B	0.178191390729489	-0.321587163809029	2.57812245422676	0.0103023889160998	0.432261228707422	Exon	Caudate
e783421	ENSG00000126777.17	ENSG00000126777	KTN1	-0.129451644209983	-1.30309378963361	-2.57810560383378	0.0103028826710459	0.432261228707422	Exon	Caudate
e965534	ENSG00000159640.15	ENSG00000159640	ACE	0.173862105190631	-0.676147795903455	2.57805438550059	0.0103043836148323	0.432273871043586	Exon	Caudate
e637399	ENSG00000221968.8	ENSG00000221968	FADS3	-0.106651654865226	-0.660295692297298	-2.57791522045399	0.0103084628074129	0.432273871043586	Exon	Caudate
e591255	ENSG00000198682.12	ENSG00000198682	PAPSS2	-0.210496811034909	-2.77859673079984	-2.5779079283646	0.0103086765922172	0.432273871043586	Exon	Caudate
e939634	ENSG00000006125.16	ENSG00000006125	AP2B1	0.0659948670079833	1.30581748518787	2.57788089524206	0.0103094691665459	0.432273871043586	Exon	Caudate
e521931	ENSG00000178814.16	ENSG00000178814	OPLAH	-0.16108911359306	-2.02584477449211	-2.57784613600319	0.0103104883400884	0.432273871043586	Exon	Caudate
e6809	ENSG00000171680.20	ENSG00000171680	PLEKHG5	-0.187788119195443	-2.60989028083025	-2.57784247324289	0.0103105957409042	0.432273871043586	Exon	Caudate
e121618	ENSG00000232973.11	ENSG00000232973	CYP1B1-AS1	-0.221646630341175	-3.03247005706001	-2.57781010035204	0.0103115450342748	0.432273871043586	Exon	Caudate
e786286	ENSG00000054654.15	ENSG00000054654	SYNE2	-0.160115686275845	-2.28102282396081	-2.57776709070882	0.0103128063575125	0.432276674823753	Exon	Caudate
e311273	ENSG00000198589.10	ENSG00000198589	LRBA	0.0945713104465025	-0.727073647819899	2.57765816518858	0.0103160013808035	0.43231245156514	Exon	Caudate
e192401	ENSG00000144535.19	ENSG00000144535	DIS3L2	0.0951697083600417	-1.08753555334646	2.57765654326406	0.0103160489620719	0.43231245156514	Exon	Caudate
e940789	ENSG00000278540.4	ENSG00000278540	ACACA	0.0632125104653242	0.97002569940182	2.57751794077936	0.0103201157708835	0.432432805174614	Exon	Caudate
e1106600	ENSG00000142207.6	ENSG00000142207	URB1	0.0859272682752846	-0.883678947967642	2.57734300224546	0.010325250779761	0.43259788538446	Exon	Caudate
e1006311	ENSG00000172270.18	ENSG00000172270	BSG	-0.0895727060832562	3.84792379878769	-2.57721641666236	0.0103289678973261	0.43270352874379	Exon	Caudate
e753526	ENSG00000273507.4	ENSG00000273507		0.183796466056382	-1.10849114371687	2.57689322346097	0.0103384637152625	0.433051202291609	Exon	Caudate
e786265	ENSG00000054654.15	ENSG00000054654	SYNE2	-0.164204071434229	-2.32921020086436	-2.57682871393349	0.010340360018813	0.433080508428257	Exon	Caudate
e181414	ENSG00000114948.12	ENSG00000114948	ADAM23	0.153417240099959	0.773813990104527	2.57674947251517	0.0103426898020834	0.433127960912127	Exon	Caudate
e1145151	ENSG00000046647.13	ENSG00000046647	GEMIN8	-0.139619396080768	-1.97927110048582	-2.57653223830238	0.0103490791277143	0.433345387003782	Exon	Caudate
e705269	ENSG00000050438.16	ENSG00000050438	SLC4A8	0.0802022780508439	0.657284191022591	2.57644338832647	0.0103516934125869	0.433385521092129	Exon	Caudate
e894479	ENSG00000102878.16	ENSG00000102878	HSF4	-0.13816941598204	-1.42819641193411	-2.57641826922908	0.0103524326134655	0.433385521092129	Exon	Caudate
e360725	ENSG00000197043.13	ENSG00000197043	ANXA6	0.104411413540412	2.57935717680549	2.57614875750382	0.0103603667302476	0.433453185848003	Exon	Caudate
e455789	ENSG00000160917.14	ENSG00000160917	CPSF4	0.0762574587671612	-0.220026768551848	2.57614817466287	0.0103603838943031	0.433453185848003	Exon	Caudate
e232988	ENSG00000163636.10	ENSG00000163636	PSMD6	0.206391217117898	-3.28842200505081	2.57614086760668	0.0103605990816093	0.433453185848003	Exon	Caudate
e820654	ENSG00000137822.12	ENSG00000137822	TUBGCP4	0.113254245399042	-0.865024167352367	2.57612599382206	0.0103610371157094	0.433453185848003	Exon	Caudate
e293921	ENSG00000198301.11	ENSG00000198301	SDAD1	0.0825459150624154	-0.0466181529377858	2.57611965014296	0.010361223942579	0.433453185848003	Exon	Caudate
e44309	ENSG00000116761.11	ENSG00000116761	CTH	-0.149280415613306	-1.70296654545461	-2.5760627414936	0.0103629000864262	0.433453185848003	Exon	Caudate
e423846	ENSG00000184465.15	ENSG00000184465	WDR27	0.17897582078283	-2.87151894709689	2.57605914340046	0.0103630060700519	0.433453185848003	Exon	Caudate
e802275	ENSG00000066629.16	ENSG00000066629	EML1	0.109740200652182	0.258332081693312	2.5760379455548	0.0103636304828113	0.433453185848003	Exon	Caudate
e1041678	ENSG00000105699.16	ENSG00000105699	LSR	-0.263604932416006	-3.81333782493784	-2.57599502360989	0.0103648949128077	0.433455976797953	Exon	Caudate
e515727	ENSG00000153310.18	ENSG00000153310	FAM49B	0.113134718729247	-0.744991662725536	2.57594468869366	0.0103663778957874	0.43346790584988	Exon	Caudate
e1150652	ENSG00000189221.9	ENSG00000189221	MAOA	-0.122577250434214	0.611243156704457	-2.57585086121517	0.0103691427761707	0.433470796860663	Exon	Caudate
e546622	ENSG00000148143.12	ENSG00000148143	ZNF462	-0.225698063392001	-3.80892761164519	-2.57581581630053	0.0103701756383157	0.433470796860663	Exon	Caudate
e792620	ENSG00000119711.12	ENSG00000119711	ALDH6A1	-0.0945467932527772	3.70740282980173	-2.57580602788804	0.0103704641439736	0.433470796860663	Exon	Caudate
e170070	ENSG00000237298.9	ENSG00000237298	TTN-AS1	-0.218879372581288	-3.75644627389139	-2.57577158970053	0.0103714792390981	0.433470796860663	Exon	Caudate
e123664	ENSG00000152527.13	ENSG00000152527	PLEKHH2	-0.17205066430243	-2.19250370843021	-2.57573914219078	0.0103724357385001	0.433470796860663	Exon	Caudate
e392127	ENSG00000112599.8	ENSG00000112599	GUCA1B	-0.135751299781996	-1.81917377512423	-2.57567618751548	0.0103742917639047	0.433474718011589	Exon	Caudate
e775654	ENSG00000092140.14	ENSG00000092140	G2E3	0.0883011146271911	0.176742621578298	2.57564357906857	0.0103752532405219	0.433474718011589	Exon	Caudate
e135047	ENSG00000114978.17	ENSG00000114978	MOB1A	-0.0943156882529202	0.457728505069367	-2.57556086428403	0.0103776924850118	0.433474718011589	Exon	Caudate
e391855	ENSG00000164663.14	ENSG00000164663	USP49	-0.156282011284615	-2.61697409094213	-2.57554405922011	0.0103781881260082	0.433474718011589	Exon	Caudate
e510778	ENSG00000253633.1	ENSG00000253633		0.182919774566004	-1.39476621472037	2.57551717112257	0.0103789811954472	0.433474718011589	Exon	Caudate
e1118408	ENSG00000273311.1	ENSG00000273311	DGCR11	-0.0881306657138887	-0.119952742251625	-2.57547458216466	0.0103802374754712	0.433474718011589	Exon	Caudate
e593049	ENSG00000108231.12	ENSG00000108231	LGI1	-0.173221863187647	-2.0849757497816	-2.57543813688705	0.0103813126383752	0.433474718011589	Exon	Caudate
e381470	ENSG00000204536.13	ENSG00000204536	CCHCR1	-0.106880928395879	-1.12094323235619	-2.57541105697601	0.0103821115803907	0.433474718011589	Exon	Caudate
e172274	ENSG00000144331.18	ENSG00000144331	ZNF385B	0.266585711979417	-2.94365474290125	2.5753405458429	0.0103841921369113	0.433511572695024	Exon	Caudate
e620308	ENSG00000133818.13	ENSG00000133818	RRAS2	-0.104781232253012	-0.119175970601991	-2.57522416973699	0.0103876268357613	0.433565673715316	Exon	Caudate
e803929	ENSG00000080823.21	ENSG00000080823	MOK	-0.127763849862544	-1.71566878787016	-2.57518244421061	0.0103888585609259	0.433565673715316	Exon	Caudate
e554047	ENSG00000095370.19	ENSG00000095370	SH2D3C	-0.222700525338339	-3.51889465865098	-2.57508908429686	0.0103916149904414	0.433565673715316	Exon	Caudate
e182691	ENSG00000115361.7	ENSG00000115361	ACADL	-0.321720710734745	-3.65836855678753	-2.57508555962927	0.0103917190682202	0.433565673715316	Exon	Caudate
e888370	ENSG00000087258.13	ENSG00000087258	GNAO1	0.0816787982043654	3.45659931241146	2.57504795014478	0.0103928296739342	0.433565673715316	Exon	Caudate
e470899	ENSG00000128567.16	ENSG00000128567	PODXL	-0.137368033457328	-0.387086085696027	-2.57501962489229	0.0103936661868562	0.433565673715316	Exon	Caudate
e769036	ENSG00000129472.12	ENSG00000129472	RAB2B	0.0969685454452926	-0.456339472279522	2.57497202442296	0.0103950720788153	0.433565673715316	Exon	Caudate
e769066	ENSG00000129472.12	ENSG00000129472	RAB2B	0.0969685454452926	-0.456339472279522	2.57497202442296	0.0103950720788153	0.433565673715316	Exon	Caudate
e24174	ENSG00000116497.17	ENSG00000116497	S100PBP	0.0777843819267682	-0.0396027072960549	2.57486817900485	0.010398139769181	0.433643647089764	Exon	Caudate
e210755	ENSG00000163539.16	ENSG00000163539	CLASP2	0.060075641771743	3.37308910653345	2.57472569779511	0.0104023501127573	0.433769250173712	Exon	Caudate
e799268	ENSG00000066427.21	ENSG00000066427	ATXN3	0.067747566807937	0.496960308278227	2.57461427116745	0.0104056438493127	0.43385660697848	Exon	Caudate
e7124	ENSG00000171735.18	ENSG00000171735	CAMTA1	0.117018705244648	1.33054322361624	2.57454576314568	0.0104076693876099	0.433857462184313	Exon	Caudate
e679756	ENSG00000166159.10	ENSG00000166159	LRTM2	0.158181808497275	0.213534497276921	2.5745210035538	0.0104084015272313	0.433857462184313	Exon	Caudate
e24489	ENSG00000142920.16	ENSG00000142920	AZIN2	0.0976347418256566	0.213848102083139	2.57447437815059	0.0104097803624471	0.433857462184313	Exon	Caudate
e298140	ENSG00000152583.12	ENSG00000152583	SPARCL1	-0.130784475958714	4.74220192906729	-2.57439107365509	0.0104122443006067	0.433857462184313	Exon	Caudate
e888885	ENSG00000102900.12	ENSG00000102900	NUP93	0.0987479305178447	-0.0142659857242562	2.57439077789732	0.0104122530493082	0.433857462184313	Exon	Caudate
e157987	ENSG00000183091.19	ENSG00000183091	NEB	0.199848787388444	-2.1441377150483	2.57429986109566	0.0104149427369214	0.433857462184313	Exon	Caudate
e231048	ENSG00000163681.14	ENSG00000163681	SLMAP	0.0783046485920551	2.28508814391342	2.57429918074502	0.010414962866791	0.433857462184313	Exon	Caudate
e599105	ENSG00000148843.13	ENSG00000148843	PDCD11	0.0889126353644509	-0.909827574395874	2.57428931292717	0.0104152548346877	0.433857462184313	Exon	Caudate
e360727	ENSG00000197043.13	ENSG00000197043	ANXA6	0.101890455287543	2.49642819969213	2.57417115839131	0.0104187513458475	0.433878069473857	Exon	Caudate
e1058813	ENSG00000124440.15	ENSG00000124440	HIF3A	-0.193125384323482	-0.99523333806939	-2.57414009432914	0.0104196707892154	0.433878069473857	Exon	Caudate
e848169	ENSG00000140522.11	ENSG00000140522	RLBP1	0.201651889101389	-2.01774205724367	2.57411310075501	0.0104204698119171	0.433878069473857	Exon	Caudate
e184351	ENSG00000118242.15	ENSG00000118242	MREG	0.154906530670206	-1.83166309812221	2.57404441099662	0.0104225033084458	0.433878069473857	Exon	Caudate
e246142	ENSG00000163885.11	ENSG00000163885	CFAP100	-0.289866423218947	-2.94090258206562	-2.57398210921931	0.0104243480012536	0.433878069473857	Exon	Caudate
e279212	ENSG00000178988.10	ENSG00000178988	MRFAP1L1	0.040585263444215	4.85731213039659	2.57396530706728	0.010424845545961	0.433878069473857	Exon	Caudate
e20064	ENSG00000000938.12	ENSG00000000938	FGR	-0.25390930253922	-3.14157326499563	-2.57394237716879	0.0104255245794964	0.433878069473857	Exon	Caudate
e705091	ENSG00000110934.10	ENSG00000110934	BIN2	0.248517749030859	-3.50767141517461	2.57392440256378	0.0104260568972891	0.433878069473857	Exon	Caudate
e900711	ENSG00000157423.17	ENSG00000157423	HYDIN	-0.160043952554394	-0.192050017783738	-2.57390811303541	0.0104265393325195	0.433878069473857	Exon	Caudate
e816330	ENSG00000128928.8	ENSG00000128928	IVD	0.134250123344176	-1.98489136394334	2.5738024011517	0.0104296706098378	0.433920219300329	Exon	Caudate
e936834	ENSG00000184060.10	ENSG00000184060	ADAP2	0.168813630813784	-1.67904086994471	2.5737813098741	0.0104302954522002	0.433920219300329	Exon	Caudate
e675739	ENSG00000110074.10	ENSG00000110074	FOXRED1	0.10243059030666	-1.06025559654755	2.5737471903763	0.0104313063345743	0.433920219300329	Exon	Caudate
e427212	ENSG00000075618.17	ENSG00000075618	FSCN1	0.0980069386593348	2.37408034644071	2.57368102233448	0.0104332669911281	0.433920219300329	Exon	Caudate
e567575	ENSG00000173848.18	ENSG00000173848	NET1	-0.138890705436151	0.428662910268523	-2.57366129070912	0.0104338517319652	0.433920219300329	Exon	Caudate
e506397	ENSG00000253738.1	ENSG00000253738	OTUD6B-AS1	0.0830350074688907	0.481353536911601	2.57354206647614	0.010437385529398	0.433920219300329	Exon	Caudate
e842342	ENSG00000140368.12	ENSG00000140368	PSTPIP1	-0.216640883087739	-3.40434149185474	-2.57351833932061	0.010438088928058	0.433920219300329	Exon	Caudate
e352077	ENSG00000146021.14	ENSG00000146021	KLHL3	0.0672232786886055	3.4467361720795	2.57350858209143	0.0104383781963361	0.433920219300329	Exon	Caudate
e806141	ENSG00000203485.12	ENSG00000203485	INF2	0.11155663439204	0.772816216404435	2.57340581273697	0.0104414253890387	0.433920219300329	Exon	Caudate
e533334	ENSG00000137098.13	ENSG00000137098	SPAG8	-0.219952079776679	-2.03954439176456	-2.57339627872126	0.0104417081204193	0.433920219300329	Exon	Caudate
e135699	ENSG00000204843.12	ENSG00000204843	DCTN1	0.0782102583500041	2.4189946792746	2.57337609044151	0.0104423068267318	0.433920219300329	Exon	Caudate
e1104243	ENSG00000180530.10	ENSG00000180530	NRIP1	0.280950540387475	-3.86230499068194	2.57333178525821	0.0104436208546291	0.433920219300329	Exon	Caudate
e1117352	ENSG00000182902.13	ENSG00000182902	SLC25A18	-0.127610987317303	0.469709250864788	-2.57320300054742	0.0104474412621969	0.433920219300329	Exon	Caudate
e639523	ENSG00000168003.16	ENSG00000168003	SLC3A2	-0.104214934607134	1.73435310674797	-2.57317134336713	0.0104483805658006	0.433920219300329	Exon	Caudate
e557380	ENSG00000095321.16	ENSG00000095321	CRAT	-0.0853661922647385	-0.227840983370092	-2.57312972283624	0.0104496156078233	0.433920219300329	Exon	Caudate
e624146	ENSG00000134343.12	ENSG00000134343	ANO3	0.213028708705916	3.15822410452111	2.57312914094683	0.0104496328756555	0.433920219300329	Exon	Caudate
e664437	ENSG00000166266.13	ENSG00000166266	CUL5	0.0812709273095616	0.758074939580373	2.57307728367042	0.0104511718661919	0.433920219300329	Exon	Caudate
e842528	ENSG00000140382.14	ENSG00000140382	HMG20A	0.126139472915695	-1.5219888838539	2.57306985263388	0.0104513924168187	0.433920219300329	Exon	Caudate
e589351	ENSG00000148606.12	ENSG00000148606	POLR3A	0.0859389371825103	-0.493315911468083	2.57302399594317	0.0104527535197175	0.433920219300329	Exon	Caudate
e204951	ENSG00000132182.11	ENSG00000132182	NUP210	0.114645324052304	-1.35345262461922	2.57300866181009	0.0104532086976278	0.433920219300329	Exon	Caudate
e961029	ENSG00000121064.12	ENSG00000121064	SCPEP1	-0.124048511989642	-1.46066468920154	-2.57299974975944	0.0104534732507854	0.433920219300329	Exon	Caudate
e645150	ENSG00000172757.12	ENSG00000172757	CFL1	0.0703349631730082	5.24430670323701	2.57298436851925	0.0104539298551273	0.433920219300329	Exon	Caudate
e73232	ENSG00000132680.10	ENSG00000132680	KIAA0907	0.102706800794266	-0.868033370786695	2.5728963423086	0.010456543325862	0.433923453999133	Exon	Caudate
e927996	ENSG00000072310.16	ENSG00000072310	SREBF1	-0.134484302988149	0.626975667629446	-2.57286234169805	0.010457552949601	0.433923453999133	Exon	Caudate
e1150684	ENSG00000189221.9	ENSG00000189221	MAOA	-0.119763286732964	0.904193622069891	-2.5728605969924	0.0104576047597323	0.433923453999133	Exon	Caudate
e96609	ENSG00000143493.12	ENSG00000143493	INTS7	0.0935103282827586	-0.390233207009962	2.57278504426179	0.0104598485654905	0.433941026734666	Exon	Caudate
e544642	ENSG00000254633.1	ENSG00000254633		0.157291242819249	-2.57445505555484	2.5727655917938	0.0104604263449815	0.433941026734666	Exon	Caudate
e500238	ENSG00000171316.11	ENSG00000171316	CHD7	0.0932831706158179	1.57901218356037	2.5725695424236	0.0104662510179046	0.434132894800779	Exon	Caudate
e54986	ENSG00000213366.12	ENSG00000213366	GSTM2	-0.178932734947261	-1.92548616731234	-2.57234657685156	0.0104728788978986	0.434291820844882	Exon	Caudate
e769044	ENSG00000129472.12	ENSG00000129472	RAB2B	0.096804377674726	-0.456649731158454	2.57231955181428	0.0104736824994657	0.434291820844882	Exon	Caudate
e769069	ENSG00000129472.12	ENSG00000129472	RAB2B	0.096804377674726	-0.456649731158454	2.57231955181428	0.0104736824994657	0.434291820844882	Exon	Caudate
e333000	ENSG00000069020.18	ENSG00000069020	MAST4	-0.117340533977449	-1.16376169285634	-2.57210070507223	0.0104801920340786	0.434434410475663	Exon	Caudate
e191968	ENSG00000156966.6	ENSG00000156966	B3GNT7	0.15665446714666	-1.59564270612836	2.5720778477461	0.0104808721271511	0.434434410475663	Exon	Caudate
e1020616	ENSG00000130810.19	ENSG00000130810	PPAN	0.0896566638013969	-0.222936281557367	2.57205092615795	0.0104816731981484	0.434434410475663	Exon	Caudate
e967850	ENSG00000108370.16	ENSG00000108370	RGS9	0.172832860857346	1.5091949529589	2.57201134391964	0.010482851095094	0.434434410475663	Exon	Caudate
e1114076	ENSG00000141959.16	ENSG00000141959	PFKL	-0.0853258357527086	0.476012294620863	-2.57200213047798	0.0104831252876756	0.434434410475663	Exon	Caudate
e367893	ENSG00000165671.18	ENSG00000165671	NSD1	0.0638071597864576	0.348721577414693	2.57196186350173	0.0104843237104959	0.434434410475663	Exon	Caudate
e202899	ENSG00000163702.18	ENSG00000163702	IL17RC	-0.119969429422576	-1.41695435944047	-2.57186191490363	0.0104872989021882	0.434454824210287	Exon	Caudate
e220494	ENSG00000178467.17	ENSG00000178467	P4HTM	0.130268744405331	-1.7624225598799	2.57184100988571	0.0104879212817478	0.434454824210287	Exon	Caudate
e470895	ENSG00000128567.16	ENSG00000128567	PODXL	-0.136789482216633	-0.223188681139542	-2.57181781411884	0.0104886118995835	0.434454824210287	Exon	Caudate
e33909	ENSG00000117448.13	ENSG00000117448	AKR1A1	0.0741960986234733	0.669018872089245	2.57171876895206	0.0104915612721554	0.434454824210287	Exon	Caudate
e964494	ENSG00000108506.11	ENSG00000108506	INTS2	-0.0959194111226752	-1.24281041042811	-2.57171210484787	0.0104917597428176	0.434454824210287	Exon	Caudate
e911858	ENSG00000197879.14	ENSG00000197879	MYO1C	-0.13597728806203	-2.07932961787608	-2.57168653169966	0.0104925213946339	0.434454824210287	Exon	Caudate
e388810	ENSG00000065029.14	ENSG00000065029	ZNF76	0.108885096566353	-1.34838530177894	2.57160582643112	0.0104949253847498	0.434454824210287	Exon	Caudate
e645184	ENSG00000172757.12	ENSG00000172757	CFL1	0.0700551402362226	5.24908910856958	2.57159476883634	0.0104952547986891	0.434454824210287	Exon	Caudate
e203273	ENSG00000125037.12	ENSG00000125037	EMC3	-0.0628125472805578	1.1468913609602	-2.57158249354978	0.0104956204993839	0.434454824210287	Exon	Caudate
e1177918	ENSG00000185973.10	ENSG00000185973	TMLHE	-0.208955300631645	-1.83009860731616	-2.57126232804503	0.0105051627690051	0.434761971883264	Exon	Caudate
e33115	ENSG00000070785.16	ENSG00000070785	EIF2B3	0.0731095900529231	-0.206353663208774	2.5712182487978	0.010506477121296	0.434761971883264	Exon	Caudate
e109468	ENSG00000171853.15	ENSG00000171853	TRAPPC12	0.0695339219322	0.13020253939398	2.57110390603183	0.0105098872714649	0.434761971883264	Exon	Caudate
e782284	ENSG00000073712.14	ENSG00000073712	FERMT2	-0.111474712818562	0.179587382723545	-2.57110165584273	0.0105099543908537	0.434761971883264	Exon	Caudate
e432666	ENSG00000070882.12	ENSG00000070882	OSBPL3	0.168187892937044	-1.93204176268104	2.57109434990225	0.0105101723175157	0.434761971883264	Exon	Caudate
e126422	ENSG00000068878.14	ENSG00000068878	PSME4	0.0960704350409631	-0.0820930572189027	2.57106310490039	0.0105111043606428	0.434761971883264	Exon	Caudate
e240453	ENSG00000163607.15	ENSG00000163607	GTPBP8	0.0857326125059344	-0.310354738206569	2.57105152613489	0.0105114497757119	0.434761971883264	Exon	Caudate
e1125591	ENSG00000128294.15	ENSG00000128294	TPST2	-0.111985101295638	-0.492003655094037	-2.57090365532738	0.0105158619150535	0.434894759237946	Exon	Caudate
e1171765	ENSG00000101974.14	ENSG00000101974	ATP11C	0.1160224540852	-1.47135051384099	2.57086032272208	0.0105171551778893	0.434898546499586	Exon	Caudate
e245564	ENSG00000144909.7	ENSG00000144909	OSBPL11	-0.14471090535076	-1.62615981654096	-2.57077281855643	0.010519767175199	0.434901833126935	Exon	Caudate
e866941	ENSG00000213853.9	ENSG00000213853	EMP2	-0.150501244448782	-1.46337414019482	-2.57071705107596	0.0105214321354191	0.434901833126935	Exon	Caudate
e360743	ENSG00000197043.13	ENSG00000197043	ANXA6	0.0979270492693423	2.04236336864556	2.57065320783399	0.0105233384895918	0.434901833126935	Exon	Caudate
e874321	ENSG00000175267.14	ENSG00000175267	VWA3A	-0.342188742201282	-3.23374406239364	-2.57062414826501	0.0105242063081761	0.434901833126935	Exon	Caudate
e370646	ENSG00000127022.14	ENSG00000127022	CANX	-0.0649923313424702	4.19634370905503	-2.57062372313888	0.0105242190043776	0.434901833126935	Exon	Caudate
e1111002	ENSG00000183036.10	ENSG00000183036	PCP4	0.197055603260094	4.13306934676271	2.5706161616065	0.0105244448284385	0.434901833126935	Exon	Caudate
e572098	ENSG00000204683.10	ENSG00000204683	C10orf113	-0.162955714850896	-1.86783798113361	-2.57046368104996	0.0105289995615111	0.43503381556578	Exon	Caudate
e769053	ENSG00000129472.12	ENSG00000129472	RAB2B	0.0967451305285139	-0.456479336043435	2.57042876215581	0.0105300428683508	0.43503381556578	Exon	Caudate
e795603	ENSG00000021645.18	ENSG00000021645	NRXN3	0.0998702182815734	1.47567381981708	2.5702075491271	0.0105366544171142	0.435257275440539	Exon	Caudate
e294736	ENSG00000169288.17	ENSG00000169288	MRPL1	0.0723780056657317	0.710591578008965	2.5700399233474	0.0105416668346627	0.435362740936639	Exon	Caudate
e605606	ENSG00000189319.13	ENSG00000189319	FAM53B	0.094749766213503	2.98074363645737	2.57000760603405	0.0105426334455333	0.435362740936639	Exon	Caudate
e889084	ENSG00000051108.14	ENSG00000051108	HERPUD1	-0.101192212278916	1.38209665987708	-2.56996170927096	0.0105440063537724	0.435362740936639	Exon	Caudate
e740770	ENSG00000089053.12	ENSG00000089053	ANAPC5	0.0718153917666052	1.20521077511071	2.56996127358983	0.0105440193870515	0.435362740936639	Exon	Caudate
e157986	ENSG00000183091.19	ENSG00000183091	NEB	0.25028890181834	-3.46356928901317	2.56984362723231	0.0105475392713461	0.435421684002942	Exon	Caudate
e629635	ENSG00000175224.16	ENSG00000175224	ATG13	0.065678474080167	1.5009826121312	2.56979063352651	0.0105491251430881	0.435421684002942	Exon	Caudate
e402249	ENSG00000013375.15	ENSG00000013375	PGM3	-0.0987773553478686	-0.835983501450058	-2.56975992721832	0.0105500441471202	0.435421684002942	Exon	Caudate
e596052	ENSG00000166024.13	ENSG00000166024	R3HCC1L	0.066288561318719	0.157192753493848	2.56973927343688	0.0105506623309508	0.435421684002942	Exon	Caudate
e855263	ENSG00000161996.18	ENSG00000161996	WDR90	-0.225789301903072	-3.55843055711285	-2.56961708681763	0.0105543201337398	0.435421684002942	Exon	Caudate
e357584	ENSG00000275740.1	ENSG00000275740		-0.0577580996617941	0.643785110342314	-2.56958206901146	0.0105553686424492	0.435421684002942	Exon	Caudate
e717395	ENSG00000135655.14	ENSG00000135655	USP15	0.0704798577655667	0.671157640893251	2.56956228818231	0.0105559609642824	0.435421684002942	Exon	Caudate
e674459	ENSG00000154134.14	ENSG00000154134	ROBO3	-0.16825606514972	-2.09984563693952	-2.56952105077145	0.0105571958825117	0.435421684002942	Exon	Caudate
e986393	ENSG00000101574.14	ENSG00000101574	METTL4	0.109394409920409	-1.0081977537964	2.56942238188148	0.0105601511990708	0.435421684002942	Exon	Caudate
e986412	ENSG00000101574.14	ENSG00000101574	METTL4	0.109394409920409	-1.0081977537964	2.56942238188148	0.0105601511990708	0.435421684002942	Exon	Caudate
e986426	ENSG00000101574.14	ENSG00000101574	METTL4	0.109394409920409	-1.0081977537964	2.56942238188148	0.0105601511990708	0.435421684002942	Exon	Caudate
e433420	ENSG00000106052.13	ENSG00000106052	TAX1BP1	0.0607322170756616	1.14428966271529	2.56939456508997	0.010560984497126	0.435421684002942	Exon	Caudate
e707533	ENSG00000172819.16	ENSG00000172819	RARG	-0.146124289016145	-2.22759623273211	-2.56938075982324	0.0105613980785525	0.435421684002942	Exon	Caudate
e728024	ENSG00000185046.18	ENSG00000185046	ANKS1B	0.162758263684159	2.74382361552536	2.5693405051574	0.0105626041198633	0.435421684002942	Exon	Caudate
e601263	ENSG00000148737.16	ENSG00000148737	TCF7L2	-0.123527520369765	-1.783250801729	-2.56931080925728	0.0105634938963486	0.435421684002942	Exon	Caudate
e654061	ENSG00000137478.14	ENSG00000137478	FCHSD2	0.200516458654727	-3.41041540634716	2.56918931258351	0.0105671349910384	0.43547619410042	Exon	Caudate
e1162337	ENSG00000102362.15	ENSG00000102362	SYTL4	-0.22989177095057	-1.29608936783924	-2.5691863798208	0.0105672228959094	0.43547619410042	Exon	Caudate
e1096259	ENSG00000124201.14	ENSG00000124201	ZNFX1	-0.0866462427612861	-0.683120376559155	-2.569060080083	0.0105710091481049	0.435497687265128	Exon	Caudate
e645440	ENSG00000172638.12	ENSG00000172638	EFEMP2	-0.0844198184771364	-0.104315483556701	-2.56901348193691	0.0105724063874602	0.435497687265128	Exon	Caudate
e733851	ENSG00000139437.17	ENSG00000139437	TCHP	0.0777512947371234	1.21326159319342	2.56892071604257	0.0105751884516562	0.435497687265128	Exon	Caudate
e415266	ENSG00000182747.4	ENSG00000182747	SLC35D3	0.187600127776217	1.53865834468759	2.56886524814742	0.0105768522550719	0.435497687265128	Exon	Caudate
e223963	ENSG00000001617.11	ENSG00000001617	SEMA3F	-0.198392404995021	-2.7768072069591	-2.56885831963725	0.0105770600976378	0.435497687265128	Exon	Caudate
e293920	ENSG00000198301.11	ENSG00000198301	SDAD1	0.0700776753401173	0.799363076544814	2.56882834500605	0.0105779593234776	0.435497687265128	Exon	Caudate
e124697	ENSG00000119878.5	ENSG00000119878	CRIPT	0.0972197768106568	0.482535809364692	2.56876832184412	0.0105797601973119	0.435497687265128	Exon	Caudate
e373715	ENSG00000124782.19	ENSG00000124782	RREB1	-0.160613796103743	-2.40544010860574	-2.56869231246603	0.010582041098117	0.435497687265128	Exon	Caudate
e340519	ENSG00000164199.15	ENSG00000164199	ADGRV1	-0.156582628978443	0.284191690199016	-2.56867043019691	0.0105826978259165	0.435497687265128	Exon	Caudate
e903899	ENSG00000103111.14	ENSG00000103111	MON1B	0.0823163993919271	-0.0438922865826446	2.56857817381099	0.0105854670126543	0.435497687265128	Exon	Caudate
e880349	ENSG00000149932.16	ENSG00000149932	TMEM219	-0.141804705765542	-0.737253256822703	-2.56856829714168	0.0105857635111368	0.435497687265128	Exon	Caudate
e891298	ENSG00000140859.15	ENSG00000140859	KIFC3	0.103781107184643	-0.824896609106553	2.5684264385369	0.0105900229371186	0.435497687265128	Exon	Caudate
e5267	ENSG00000227372.11	ENSG00000227372	TP73-AS1	0.113608334734839	-0.859876574702526	2.56842072943751	0.0105901943897391	0.435497687265128	Exon	Caudate
e571596	ENSG00000148482.11	ENSG00000148482	SLC39A12	-0.267409299822994	-2.89235693566291	-2.56841504286651	0.0105903651682628	0.435497687265128	Exon	Caudate
e294973	ENSG00000138772.12	ENSG00000138772	ANXA3	-0.19831071381664	-0.95007625473765	-2.56838191305759	0.0105913601682192	0.435497687265128	Exon	Caudate
e22183	ENSG00000142910.15	ENSG00000142910	TINAGL1	-0.161671366919159	-0.717298369984749	-2.56837896015509	0.0105914488578969	0.435497687265128	Exon	Caudate
e806078	ENSG00000203485.12	ENSG00000203485	INF2	0.104562419110048	0.738770058347632	2.56835947341535	0.0105920341538086	0.435497687265128	Exon	Caudate
e591027	ENSG00000151303.11	ENSG00000151303		-0.168424654507254	-1.96902177000246	-2.56834647759994	0.0105924245069677	0.435497687265128	Exon	Caudate
e880339	ENSG00000149932.16	ENSG00000149932	TMEM219	-0.141824401535918	-0.736826656076995	-2.56834243786378	0.0105925458504718	0.435497687265128	Exon	Caudate
e28944	ENSG00000049089.13	ENSG00000049089	COL9A2	0.158085830158501	0.201404753730606	2.56831713410128	0.0105933059400288	0.435497687265128	Exon	Caudate
e1038909	ENSG00000261824.6	ENSG00000261824	LINC00662	0.0891880720108793	0.70927219388175	2.56831218723336	0.0105934545426975	0.435497687265128	Exon	Caudate
e826283	ENSG00000104112.8	ENSG00000104112	SCG3	0.0998249565020288	2.12909627441636	2.56828677469065	0.0105942179584318	0.435497687265128	Exon	Caudate
e62990	ENSG00000263956.6	ENSG00000263956	NBPF11	-0.236401434878439	-2.87083290351929	-2.56822204650914	0.0105961626733625	0.435510733067481	Exon	Caudate
e564429	ENSG00000176978.13	ENSG00000176978	DPP7	-0.0847917704936526	0.699276093783451	-2.5681493387483	0.0105983475094949	0.435510733067481	Exon	Caudate
e756155	ENSG00000102547.18	ENSG00000102547	CAB39L	-0.107000081114693	1.06237176460687	-2.56809990729884	0.0105998331324123	0.435510733067481	Exon	Caudate
e19869	ENSG00000142733.14	ENSG00000142733	MAP3K6	-0.24762551397161	-3.55790772026064	-2.56808709278882	0.01060021829267	0.435510733067481	Exon	Caudate
e10034	ENSG00000048707.13	ENSG00000048707	VPS13D	0.0654487532807732	0.868371150372023	2.56807598359644	0.0106005522070351	0.435510733067481	Exon	Caudate
e556942	ENSG00000136802.11	ENSG00000136802	LRRC8A	-0.209865559548653	-2.94192728514788	-2.56800523847269	0.010602678847749	0.435547261001229	Exon	Caudate
e930562	ENSG00000072134.15	ENSG00000072134	EPN2	0.0657417878288532	4.61804728780237	2.56795585173034	0.0106041636685122	0.435547261001229	Exon	Caudate
e1100172	ENSG00000130702.14	ENSG00000130702	LAMA5	-0.196560504347762	-2.67529142261744	-2.56792631610797	0.0106050517507062	0.435547261001229	Exon	Caudate
e664418	ENSG00000166266.13	ENSG00000166266	CUL5	0.0810612251295359	0.759085112068909	2.56783462826259	0.0106078090597156	0.435611069258423	Exon	Caudate
e601057	ENSG00000151532.13	ENSG00000151532	VTI1A	0.0786635162167527	-0.493071751724515	2.56769523577337	0.0106120022065186	0.435696828766576	Exon	Caudate
e892996	ENSG00000179776.17	ENSG00000179776	CDH5	-0.183649602715079	-1.25833485361995	-2.56768516459278	0.010612305220892	0.435696828766576	Exon	Caudate
e596363	ENSG00000120053.10	ENSG00000120053	GOT1	0.115269079098416	2.5531671307994	2.5676108134916	0.0106145424819016	0.435739249772865	Exon	Caudate
e386928	ENSG00000223501.8	ENSG00000223501	VPS52	0.0617396504770318	0.504078954765697	2.56743640602771	0.01061979214029	0.435905309528857	Exon	Caudate
e668254	ENSG00000160584.15	ENSG00000160584	SIK3	0.0728772937554068	2.01475070384734	2.56738392471872	0.0106213722794334	0.43592072777647	Exon	Caudate
e733823	ENSG00000139437.17	ENSG00000139437	TCHP	0.0776750549291618	1.2140051809465	2.56733509264859	0.0106228427335896	0.435931641363558	Exon	Caudate
e687869	ENSG00000165685.8	ENSG00000165685	TMEM52B	0.177461118177433	-0.322789212881284	2.56702233434137	0.0106322649686379	0.436099336999738	Exon	Caudate
e725121	ENSG00000070961.15	ENSG00000070961	ATP2B1	0.180307308404019	3.54957739482408	2.56701391833827	0.0106325186143073	0.436099336999738	Exon	Caudate
e126903	ENSG00000115310.17	ENSG00000115310	RTN4	0.0710469694780083	5.14736415307301	2.56699574091049	0.0106330664730624	0.436099336999738	Exon	Caudate
e3794	ENSG00000067606.16	ENSG00000067606	PRKCZ	0.102546622011875	1.9514844724299	2.56696879405062	0.0106338786845703	0.436099336999738	Exon	Caudate
e546427	ENSG00000106692.13	ENSG00000106692	FKTN	0.0631146322909326	1.22197750456305	2.5669649335043	0.0106339950507218	0.436099336999738	Exon	Caudate
e930439	ENSG00000154016.13	ENSG00000154016	GRAP	-0.209847822816472	-3.2397307006758	-2.56695948819519	0.0106341591873677	0.436099336999738	Exon	Caudate
e82839	ENSG00000197959.13	ENSG00000197959	DNM3	0.0932995956991699	5.60817128297425	2.56690765270957	0.01063572176522	0.436113999193912	Exon	Caudate
e182747	ENSG00000115365.11	ENSG00000115365	LANCL1	0.09183442598437	3.42936398320151	2.5668594841282	0.0106371739881838	0.436124133515535	Exon	Caudate
e58305	ENSG00000175984.14	ENSG00000175984	DENND2C	-0.121719082227505	-1.67303414315851	-2.56671473618711	0.010641539024321	0.436171981188086	Exon	Caudate
e1028464	ENSG00000141858.11	ENSG00000141858	SAMD1	0.176193937029332	-1.97806822215712	2.56670581336485	0.0106418081543289	0.436171981188086	Exon	Caudate
e15582	ENSG00000142798.17	ENSG00000142798	HSPG2	-0.21459222421203	-3.26584534734054	-2.56666342760239	0.0106430866759395	0.436171981188086	Exon	Caudate
e87417	ENSG00000116679.15	ENSG00000116679	IVNS1ABP	0.114486966252902	1.57918415098899	2.56666093645631	0.0106431618229876	0.436171981188086	Exon	Caudate
e984323	ENSG00000181396.12	ENSG00000181396	OGFOD3	-0.094950592474188	-0.404277631674952	-2.5665600927799	0.0106462042360505	0.436189714875402	Exon	Caudate
e424416	ENSG00000240859.1	ENSG00000240859		0.206564338183622	-3.19289139839505	2.56653160552222	0.0106470638257589	0.436189714875402	Exon	Caudate
e149982	ENSG00000175497.16	ENSG00000175497	DPP10	0.201308074555205	0.939140831878937	2.56649952557547	0.0106480318973562	0.436189714875402	Exon	Caudate
e221681	ENSG00000185909.14	ENSG00000185909	KLHDC8B	-0.079761215009353	0.459071076089058	-2.56648681240914	0.0106484155623521	0.436189714875402	Exon	Caudate
e479852	ENSG00000214106.7	ENSG00000214106	PAXIP1-AS2	0.144132328655739	-1.87764185884321	2.56643478892719	0.0106499856844719	0.436204659247418	Exon	Caudate
e912797	ENSG00000108963.17	ENSG00000108963	DPH1	-0.0813833843448557	-0.0710844683724512	-2.56635485204799	0.0106523986643636	0.436254118300762	Exon	Caudate
e759709	ENSG00000005812.10	ENSG00000005812	FBXL3	-0.101134284172824	0.0862424471865006	-2.56609186198366	0.0106603407442922	0.436471540041521	Exon	Caudate
e639548	ENSG00000168003.16	ENSG00000168003	SLC3A2	-0.103930736407013	2.82896495407697	-2.56606414616889	0.0106611780465258	0.436471540041521	Exon	Caudate
e967698	ENSG00000176809.10	ENSG00000176809	LRRC37A3	-0.154968949800436	-2.49075965894783	-2.56605925757719	0.0106613257382892	0.436471540041521	Exon	Caudate
e762963	ENSG00000102466.15	ENSG00000102466	FGF14	0.302816881379269	-3.04300259541629	2.56595590233109	0.0106644486844383	0.436550009053161	Exon	Caudate
e875751	ENSG00000122257.18	ENSG00000122257	RBBP6	-0.0564645398959802	1.41679643992146	-2.56583087781238	0.0106682274731469	0.436570189821361	Exon	Caudate
e1147484	ENSG00000123131.12	ENSG00000123131	PRDX4	-0.146972067681338	-1.04631807703157	-2.56578582702803	0.0106695893981414	0.436570189821361	Exon	Caudate
e631008	ENSG00000110514.19	ENSG00000110514	MADD	0.0910293434798146	0.117360638918517	2.56576073236682	0.0106703480992147	0.436570189821361	Exon	Caudate
e299932	ENSG00000138698.14	ENSG00000138698	RAP1GDS1	0.084619480864126	0.583253747932233	2.56573852472942	0.0106710195554327	0.436570189821361	Exon	Caudate
e547626	ENSG00000283263.1	ENSG00000283263		0.118986095066882	-0.150648674165069	2.56571122993657	0.0106718448753655	0.436570189821361	Exon	Caudate
e332440	ENSG00000113595.14	ENSG00000113595	TRIM23	0.0782426380302009	0.334368195704414	2.56570016356568	0.0106721795084085	0.436570189821361	Exon	Caudate
e679749	ENSG00000166159.10	ENSG00000166159	LRTM2	0.157336824235624	0.247627993318651	2.56560147727971	0.0106751640709683	0.436611623039978	Exon	Caudate
e203006	ENSG00000163702.18	ENSG00000163702	IL17RC	-0.119706442245609	-1.41670557186305	-2.56558689307619	0.0106756052032173	0.436611623039978	Exon	Caudate
e685690	ENSG00000139197.10	ENSG00000139197	PEX5	0.0931538709741344	0.169785670458173	2.5655121891081	0.0106778650489936	0.436654701275269	Exon	Caudate
e31921	ENSG00000117408.10	ENSG00000117408	IPO13	0.0733462325749842	3.28504359180037	2.56543905965692	0.0106800776781707	0.436695839145149	Exon	Caudate
e1020365	ENSG00000080573.6	ENSG00000080573	COL5A3	-0.219277191675349	-3.58615790439855	-2.56538282381631	0.0106817794469723	0.43671608159912	Exon	Caudate
e18264	ENSG00000197245.5	ENSG00000197245	FAM110D	-0.206496119124673	-1.65230990023697	-2.56522001222557	0.0106867076998252	0.436868216821489	Exon	Caudate
e971906	ENSG00000161513.11	ENSG00000161513	FDXR	0.161325305040318	-2.61956329677052	2.56509929973422	0.0106903629370647	0.436941091379983	Exon	Caudate
e30465	ENSG00000117394.19	ENSG00000117394	SLC2A1	-0.134057191985447	1.12494100617593	-2.56508140073727	0.0106909050230301	0.436941091379983	Exon	Caudate
e859866	ENSG00000167964.12	ENSG00000167964	RAB26	0.142529618190943	-0.118521469892901	2.56503797135362	0.0106922204199222	0.436945507623395	Exon	Caudate
e544944	ENSG00000136932.13	ENSG00000136932	TRMO	-0.210795985991594	-3.05909356899883	-2.56497683144151	0.0106940724812991	0.436946969778529	Exon	Caudate
e93455	ENSG00000133069.15	ENSG00000133069	TMCC2	0.0770266502260486	1.35064566816213	2.56495707885638	0.0106946708914119	0.436946969778529	Exon	Caudate
e224029	ENSG00000001617.11	ENSG00000001617	SEMA3F	-0.198872138693128	-2.74356336506102	-2.56482015093179	0.0106988199831707	0.436969663035362	Exon	Caudate
e120861	ENSG00000115808.11	ENSG00000115808	STRN	0.0796782158130004	2.68480416166532	2.56478639133562	0.010699843163008	0.436969663035362	Exon	Caudate
e555834	ENSG00000167123.18	ENSG00000167123	CERCAM	0.207577421509182	1.30106352421371	2.56477662832513	0.0107001390748753	0.436969663035362	Exon	Caudate
e284422	ENSG00000065882.15	ENSG00000065882	TBC1D1	-0.107240593071409	-1.42852453578884	-2.56470467686885	0.0107023201121113	0.436969663035362	Exon	Caudate
e750486	ENSG00000102755.10	ENSG00000102755	FLT1	-0.178633833171764	0.881577115931058	-2.56470174093584	0.0107024091163622	0.436969663035362	Exon	Caudate
e371448	ENSG00000131459.12	ENSG00000131459	GFPT2	-0.131042030322448	-1.53331371012456	-2.56469970683322	0.0107024707815694	0.436969663035362	Exon	Caudate
e240422	ENSG00000163607.15	ENSG00000163607	GTPBP8	0.0854436094095721	-0.309156681675844	2.56459894074687	0.0107055259711798	0.437026124627493	Exon	Caudate
e933553	ENSG00000087111.20	ENSG00000087111	PIGS	-0.0816366517263112	-0.11350961128419	-2.56457280435353	0.0107063185438726	0.437026124627493	Exon	Caudate
e298547	ENSG00000138642.14	ENSG00000138642	HERC6	-0.237568714266939	-3.56240552754281	-2.5645303287586	0.0107076067061781	0.437026124627493	Exon	Caudate
e963047	ENSG00000108406.9	ENSG00000108406	DHX40	-0.0859906970120184	0.172148071121352	-2.56449481227624	0.0107086839248663	0.437026124627493	Exon	Caudate
e494592	ENSG00000147526.19	ENSG00000147526	TACC1	-0.195954564764573	-1.04045941789106	-2.56432360779402	0.0107138779321362	0.437188794766673	Exon	Caudate
e785879	ENSG00000232774.7	ENSG00000232774		-0.230729951093703	-3.54127881797818	-2.56426819698808	0.010715559468602	0.437208115062384	Exon	Caudate
e432970	ENSG00000005020.12	ENSG00000005020	SKAP2	0.137654356738705	-1.30157788730396	2.56420211678748	0.0107175650942161	0.437210302537199	Exon	Caudate
e880354	ENSG00000149932.16	ENSG00000149932	TMEM219	-0.14157294293875	-0.737513473895973	-2.56418682632027	0.0107180292288075	0.437210302537199	Exon	Caudate
e298160	ENSG00000152583.12	ENSG00000152583	SPARCL1	-0.127692815724387	5.6930184152051	-2.56408416336428	0.0107211459768419	0.437280611973648	Exon	Caudate
e569596	ENSG00000165609.12	ENSG00000165609	NUDT5	0.0707929657965792	0.617923111805314	2.56405045945528	0.0107221693712864	0.437280611973648	Exon	Caudate
e98069	ENSG00000196482.16	ENSG00000196482	ESRRG	0.122781388774031	0.256846411226887	2.56400246910525	0.0107236267134868	0.437281446727627	Exon	Caudate
e271559	ENSG00000242086.8	ENSG00000242086	LINC00969	-0.203060235036672	-1.73282830952168	-2.56397021191185	0.0107246063799662	0.437281446727627	Exon	Caudate
e645385	ENSG00000172638.12	ENSG00000172638	EFEMP2	-0.102390410962081	-0.388103450584941	-2.56391911077876	0.0107261585094698	0.437289914191806	Exon	Caudate
e358512	ENSG00000145868.16	ENSG00000145868	FBXO38	0.0723157913843492	0.231030191405865	2.56386986724544	0.0107276544065252	0.437289914191806	Exon	Caudate
e645850	ENSG00000087365.15	ENSG00000087365	SF3B2	0.0477551772136602	2.60018941782328	2.56384404389114	0.0107284389307448	0.437289914191806	Exon	Caudate
e1034198	ENSG00000130475.14	ENSG00000130475	FCHO1	0.0947974924807502	0.86088153289067	2.56371628145655	0.0107323211599981	0.437398891222009	Exon	Caudate
e947904	ENSG00000108797.11	ENSG00000108797	CNTNAP1	0.113364599589439	1.93666745953877	2.56350174216798	0.0107388430384629	0.437542749617396	Exon	Caudate
e1033866	ENSG00000130475.14	ENSG00000130475	FCHO1	0.0947343049816878	0.859357804404896	2.56348399866801	0.0107393825896177	0.437542749617396	Exon	Caudate
e457926	ENSG00000078487.17	ENSG00000078487	ZCWPW1	0.148914534202135	-1.97014483287971	2.56339394537971	0.0107421213375919	0.437542749617396	Exon	Caudate
e771204	ENSG00000258643.5	ENSG00000258643	BCL2L2-PABPN1	-0.198191876879877	-3.21325243652778	-2.56338168287562	0.0107424943195337	0.437542749617396	Exon	Caudate
e900459	ENSG00000189091.12	ENSG00000189091	SF3B3	0.0559084216248772	1.34318122020983	2.56333607371965	0.0107438816899624	0.437542749617396	Exon	Caudate
e803729	ENSG00000197102.10	ENSG00000197102	DYNC1H1	0.056461454975931	3.06656940018327	2.56333009143847	0.0107440636749362	0.437542749617396	Exon	Caudate
e781868	ENSG00000180998.11	ENSG00000180998	GPR137C	0.107886411306079	2.84275553706393	2.56332186561388	0.0107443139144858	0.437542749617396	Exon	Caudate
e961524	ENSG00000264112.1	ENSG00000264112		-0.119665951560303	1.97800157710852	-2.56297931350563	0.0107547393845154	0.437842943174327	Exon	Caudate
e818068	ENSG00000174197.16	ENSG00000174197	MGA	0.0416564546370836	3.09480154749372	2.56297063139074	0.0107550037393374	0.437842943174327	Exon	Caudate
e1115589	ENSG00000142156.14	ENSG00000142156	COL6A1	-0.141317384191406	-1.44281611620298	-2.56296041090277	0.0107553149422912	0.437842943174327	Exon	Caudate
e152089	ENSG00000163166.14	ENSG00000163166	IWS1	0.151155125118508	-2.06866256342443	2.56282776424004	0.0107593546207214	0.437898435465833	Exon	Caudate
e549619	ENSG00000148219.16	ENSG00000148219	ASTN2	0.0939089462109519	0.511409703761937	2.56276304363865	0.0107613261412134	0.437898435465833	Exon	Caudate
e786356	ENSG00000054654.15	ENSG00000054654	SYNE2	-0.0800059070356265	0.404084802595377	-2.5627567467977	0.0107615179729409	0.437898435465833	Exon	Caudate
e786587	ENSG00000054654.15	ENSG00000054654	SYNE2	-0.0800059070356265	0.404084802595377	-2.5627567467977	0.0107615179729409	0.437898435465833	Exon	Caudate
e227579	ENSG00000168268.10	ENSG00000168268	NT5DC2	-0.143741257971719	-1.86560497910982	-2.56263276284181	0.0107652957356855	0.437900112509855	Exon	Caudate
e374039	ENSG00000096696.13	ENSG00000096696	DSP	-0.226902144958264	-3.27851060376882	-2.56261448340213	0.010765852806127	0.437900112509855	Exon	Caudate
e465601	ENSG00000135269.17	ENSG00000135269	TES	-0.207864741181777	-2.6723836776339	-2.56260407847553	0.0107661699103264	0.437900112509855	Exon	Caudate
e1061421	ENSG00000142227.10	ENSG00000142227	EMP3	-0.202200599654409	-2.55522701365365	-2.56259655821539	0.0107663991056064	0.437900112509855	Exon	Caudate
e177334	ENSG00000196141.13	ENSG00000196141	SPATS2L	-0.0948256483249134	0.411465310599137	-2.56251370662054	0.0107689244653718	0.437953606752365	Exon	Caudate
e719164	ENSG00000111554.14	ENSG00000111554	MDM1	-0.14272985236054	-2.25989166167248	-2.5623825089634	0.0107729245196778	0.438067055521691	Exon	Caudate
e184330	ENSG00000118242.15	ENSG00000118242	MREG	0.153779900805261	-1.82937935087458	2.56221586135067	0.010778007311106	0.43822450195938	Exon	Caudate
e557372	ENSG00000095321.16	ENSG00000095321	CRAT	-0.0810406200933648	-0.185970708418806	-2.56213565378634	0.0107804544235425	0.438274760622443	Exon	Caudate
e738073	ENSG00000088992.17	ENSG00000088992	TESC	0.142123267793379	2.36490710901366	2.5620626735173	0.0107826814638614	0.438285029119433	Exon	Caudate
e636222	ENSG00000167986.13	ENSG00000167986	DDB1	-0.0597262827627849	2.10248081145293	-2.56204800642738	0.0107831290891843	0.438285029119433	Exon	Caudate
e88569	ENSG00000000971.15	ENSG00000000971	CFH	-0.196376685544509	-1.29988162040206	-2.56186129891838	0.0107888286701821	0.43846744722511	Exon	Caudate
e245573	ENSG00000144909.7	ENSG00000144909	OSBPL11	-0.113638256954294	0.294714168937233	-2.56181269766382	0.0107903127514302	0.438478521999985	Exon	Caudate
e1153992	ENSG00000196998.17	ENSG00000196998	WDR45	-0.10341727817475	-0.553052415705835	-2.56176268745073	0.0107918400466223	0.438491350146283	Exon	Caudate
e65254	ENSG00000143374.15	ENSG00000143374	TARS2	0.110093739812811	-1.60983043765745	2.56150697269698	0.0107996525053405	0.438673951740214	Exon	Caudate
e335007	ENSG00000131844.15	ENSG00000131844	MCCC2	-0.0761817016816273	0.0399991235353472	-2.5614956042475	0.0107999999452025	0.438673951740214	Exon	Caudate
e596375	ENSG00000120053.10	ENSG00000120053	GOT1	0.11479307432408	2.55679654429451	2.56143525857828	0.0108018443822692	0.438673951740214	Exon	Caudate
e383026	ENSG00000213719.8	ENSG00000213719	CLIC1	-0.189460896056741	-1.02700269111447	-2.56137992767054	0.0108035357925293	0.438673951740214	Exon	Caudate
e888909	ENSG00000102900.12	ENSG00000102900	NUP93	0.0926381345140961	1.06561410784507	2.56135835503426	0.0108041953103826	0.438673951740214	Exon	Caudate
e305127	ENSG00000145362.17	ENSG00000145362	ANK2	0.0502728239077184	3.37976403964946	2.5613219485679	0.0108053084090312	0.438673951740214	Exon	Caudate
e1143771	ENSG00000205663.5	ENSG00000205663		-0.631720754439675	-4.56287976207068	-2.56128552629966	0.0108064220932112	0.438673951740214	Exon	Caudate
e304763	ENSG00000145362.17	ENSG00000145362	ANK2	0.0504038460571563	3.36660215571373	2.56128182793263	0.0108065351839576	0.438673951740214	Exon	Caudate
e421197	ENSG00000164694.16	ENSG00000164694	FNDC1	-0.333010484981303	-3.38716504413576	-2.56106407690642	0.0108131955592337	0.438673951740214	Exon	Caudate
e421218	ENSG00000164694.16	ENSG00000164694	FNDC1	-0.333010484981303	-3.38716504413576	-2.56106407690642	0.0108131955592337	0.438673951740214	Exon	Caudate
e305977	ENSG00000145390.11	ENSG00000145390	USP53	-0.124758494061546	-0.718871346039109	-2.56105522736583	0.0108134663185781	0.438673951740214	Exon	Caudate
e1013245	ENSG00000214456.8	ENSG00000214456	PLIN5	-0.199243145415646	-2.81819600907291	-2.56094443086676	0.0108168567453267	0.438673951740214	Exon	Caudate
e553195	ENSG00000136895.18	ENSG00000136895	GARNL3	0.0873226229282437	-0.493995054429377	2.5609400668017	0.0108169903072553	0.438673951740214	Exon	Caudate
e647805	ENSG00000173120.14	ENSG00000173120	KDM2A	0.0626826789381592	0.423132613815143	2.56086418951796	0.0108193127618566	0.438673951740214	Exon	Caudate
e861125	ENSG00000260565.6	ENSG00000260565		-0.188669940518715	-2.80538373605886	-2.56075319892238	0.0108227107674396	0.438673951740214	Exon	Caudate
e861129	ENSG00000260565.6	ENSG00000260565		-0.188669940518715	-2.80538373605886	-2.56075319892238	0.0108227107674396	0.438673951740214	Exon	Caudate
e861132	ENSG00000260565.6	ENSG00000260565		-0.188669940518715	-2.80538373605886	-2.56075319892238	0.0108227107674396	0.438673951740214	Exon	Caudate
e942243	ENSG00000276293.4	ENSG00000276293	PIP4K2B	0.0677414553970356	2.91252496955794	2.56070520288956	0.0108241804732337	0.438673951740214	Exon	Caudate
e641391	ENSG00000162302.12	ENSG00000162302	RPS6KA4	0.088249651327931	0.270325329681214	2.56070275935033	0.010824255302594	0.438673951740214	Exon	Caudate
e380483	ENSG00000137404.14	ENSG00000137404	NRM	-0.156328588822052	-2.20092352919664	-2.56068578071987	0.0108247752579059	0.438673951740214	Exon	Caudate
e705754	ENSG00000139567.12	ENSG00000139567	ACVRL1	-0.180101888898286	-0.894506101237868	-2.5606656151009	0.0108253928408346	0.438673951740214	Exon	Caudate
e135661	ENSG00000204843.12	ENSG00000204843	DCTN1	0.119593020575229	1.63986676639907	2.5606562281658	0.0108256803314959	0.438673951740214	Exon	Caudate
e384281	ENSG00000204351.11	ENSG00000204351	SKIV2L	0.0725698669065493	-0.140086765274957	2.56061106289879	0.0108270636889476	0.438673951740214	Exon	Caudate
e455975	ENSG00000197343.10	ENSG00000197343	ZNF655	0.0822090510145981	-0.334303765135811	2.56058724747745	0.0108277931899879	0.438673951740214	Exon	Caudate
e340672	ENSG00000164199.15	ENSG00000164199	ADGRV1	-0.12565733314033	1.66558950632507	-2.56051180406652	0.0108301044210919	0.438673951740214	Exon	Caudate
e1141634	ENSG00000100239.15	ENSG00000100239	PPP6R2	0.054409854305784	1.04749367490906	2.56049233275922	0.01083070100179	0.438673951740214	Exon	Caudate
e776876	ENSG00000151320.10	ENSG00000151320	AKAP6	-0.227271036008663	-3.75883036580896	-2.56043006253752	0.0108326090937718	0.438673951740214	Exon	Caudate
e497873	ENSG00000253729.7	ENSG00000253729	PRKDC	0.0619708049472729	1.26458003799764	2.56034737076298	0.0108351434092001	0.438673951740214	Exon	Caudate
e168394	ENSG00000128656.13	ENSG00000128656	CHN1	0.0685957699846964	1.41562460411367	2.56034117729548	0.0108353332462335	0.438673951740214	Exon	Caudate
e1105227	ENSG00000142192.20	ENSG00000142192	APP	0.0746948178260997	4.69274051890983	2.56033928426577	0.0108353912704039	0.438673951740214	Exon	Caudate
e1153954	ENSG00000196998.17	ENSG00000196998	WDR45	-0.103135223995239	-0.550846732870107	-2.56028706466377	0.0108369919880289	0.438673951740214	Exon	Caudate
e728233	ENSG00000185046.18	ENSG00000185046	ANKS1B	0.163016935754906	2.69771821926068	2.56028665498904	0.0108370045468593	0.438673951740214	Exon	Caudate
e553644	ENSG00000136830.11	ENSG00000136830	FAM129B	-0.12558110301503	-0.226938460209601	-2.56019744211539	0.0108397397316282	0.438673951740214	Exon	Caudate
e258513	ENSG00000214216.10	ENSG00000214216	IQCJ	0.20505790240725	-1.68993449536294	2.56019703305719	0.0108397522743953	0.438673951740214	Exon	Caudate
e210957	ENSG00000163539.16	ENSG00000163539	CLASP2	0.0759055206363965	2.41071837718658	2.56019623106523	0.010839776865551	0.438673951740214	Exon	Caudate
e732899	ENSG00000076555.15	ENSG00000076555	ACACB	-0.168069161257785	-2.26605360188328	-2.56018052990006	0.0108402583140683	0.438673951740214	Exon	Caudate
e590993	ENSG00000148671.13	ENSG00000148671	ADIRF	-0.148186086606024	1.03714594897582	-2.56015039273392	0.0108411824705366	0.438673951740214	Exon	Caudate
e29189	ENSG00000117010.15	ENSG00000117010	ZNF684	0.166456631286264	-2.89426295993264	2.55994797814539	0.0108473913376752	0.438812610285436	Exon	Caudate
e602616	ENSG00000165868.13	ENSG00000165868	HSPA12A	0.094281673693553	2.23594310954271	2.55990735430452	0.0108486378160092	0.438812610285436	Exon	Caudate
e1141181	ENSG00000100429.17	ENSG00000100429	HDAC10	-0.191114024598183	-3.31115422713	-2.55985644543918	0.0108502000544971	0.438812610285436	Exon	Caudate
e468969	ENSG00000128596.16	ENSG00000128596	CCDC136	0.137367693027429	-1.42465556376521	2.55982014099294	0.0108513142503247	0.438812610285436	Exon	Caudate
e774086	ENSG00000100938.17	ENSG00000100938	GMPR2	0.0631518812649657	0.844927309310598	2.55974355421122	0.0108536650596154	0.438812610285436	Exon	Caudate
e546226	ENSG00000165029.15	ENSG00000165029	ABCA1	-0.119093741137011	0.0516200042865493	-2.55971690268693	0.0108544832270817	0.438812610285436	Exon	Caudate
e786870	ENSG00000054654.15	ENSG00000054654	SYNE2	-0.079911013066327	0.404058950518481	-2.5596971115406	0.0108550908253866	0.438812610285436	Exon	Caudate
e336523	ENSG00000113163.15	ENSG00000113163	COL4A3BP	0.0695170422699557	1.0120460512208	2.55969111461739	0.0108552749399846	0.438812610285436	Exon	Caudate
e725122	ENSG00000070961.15	ENSG00000070961	ATP2B1	0.175239944043292	4.61075180947097	2.55964781825309	0.010856604286426	0.438812610285436	Exon	Caudate
e894451	ENSG00000102878.16	ENSG00000102878	HSF4	-0.141774278195126	-1.50137598222406	-2.55964358651185	0.0108567342231452	0.438812610285436	Exon	Caudate
e395882	ENSG00000112118.17	ENSG00000112118	MCM3	-0.0955333258306583	-0.817490965076351	-2.55959508788202	0.0108582234853154	0.438822808743492	Exon	Caudate
e456586	ENSG00000166526.16	ENSG00000166526	ZNF3	-0.153599614464882	-2.50705590151729	-2.55953621987152	0.0108600314081151	0.438822808743492	Exon	Caudate
e52023	ENSG00000162692.10	ENSG00000162692	VCAM1	-0.245263882029827	-1.59989808970732	-2.55951692199918	0.0108606241324856	0.438822808743492	Exon	Caudate
e774310	ENSG00000100949.14	ENSG00000100949	RABGGTA	0.11208333941504	-1.58542672401088	2.55947247998737	0.010861989256141	0.438828973623825	Exon	Caudate
e1153999	ENSG00000196998.17	ENSG00000196998	WDR45	-0.103313723613126	-0.552794929815203	-2.55921812976324	0.0108698050686543	0.439046359896574	Exon	Caudate
e563205	ENSG00000272679.1	ENSG00000272679		0.0875858825231279	1.53846218584622	2.55919539086544	0.0108705040462116	0.439046359896574	Exon	Caudate
e915346	ENSG00000141456.14	ENSG00000141456	PELP1	0.081829644695547	-0.519266148851299	2.55916332573787	0.0108714897735937	0.439046359896574	Exon	Caudate
e767464	ENSG00000165792.17	ENSG00000165792	METTL17	-0.104385025023576	-1.42402511268202	-2.55910273010711	0.0108733527867724	0.439046359896574	Exon	Caudate
e51372	ENSG00000099260.10	ENSG00000099260	PALMD	-0.128583709913517	0.611530318992097	-2.55909792534909	0.0108735005212862	0.439046359896574	Exon	Caudate
e740865	ENSG00000089053.12	ENSG00000089053	ANAPC5	0.0687490958634538	1.86343986051355	2.55906057774624	0.0108746489294567	0.439046359896574	Exon	Caudate
e605193	ENSG00000138161.13	ENSG00000138161	CUZD1	0.251188443834666	-3.72605442597393	2.55893840993482	0.0108784062455188	0.439110839747726	Exon	Caudate
e1012410	ENSG00000126934.13	ENSG00000126934	MAP2K2	0.0645557311882347	1.54810501224264	2.55892974873813	0.0108786726677796	0.439110839747726	Exon	Caudate
e849281	ENSG00000185043.10	ENSG00000185043	CIB1	-0.090186508663065	0.198710056068004	-2.55866744388988	0.0108867440399799	0.43938762967291	Exon	Caudate
e462536	ENSG00000135250.16	ENSG00000135250	SRPK2	0.0577333837607386	1.7235325909971	2.55857211642845	0.0108896786810237	0.439457063159373	Exon	Caudate
e832562	ENSG00000249240.2	ENSG00000249240		-0.14184947885525	-1.9499212983282	-2.55843169810909	0.0108940027226267	0.439504550706579	Exon	Caudate
e56408	ENSG00000116455.13	ENSG00000116455	WDR77	0.133832373098249	-1.49986174992063	2.55839777928332	0.0108950474485998	0.439504550706579	Exon	Caudate
e272352	ENSG00000072274.12	ENSG00000072274	TFRC	-0.111072250253791	0.673909716775558	-2.55836590793987	0.0108960291919954	0.439504550706579	Exon	Caudate
e430814	ENSG00000173452.13	ENSG00000173452	TMEM196	0.165990787818611	-0.009107193964551	2.55835548742924	0.0108963501955067	0.439504550706579	Exon	Caudate
e792614	ENSG00000119711.12	ENSG00000119711	ALDH6A1	-0.0844435667038943	3.27421165546964	-2.55833674814025	0.0108969274799607	0.439504550706579	Exon	Caudate
e1129295	ENSG00000198832.10	ENSG00000198832		-0.116671576212666	-0.221194137990626	-2.55806071350946	0.0109054341929557	0.439798637449299	Exon	Caudate
e152898	ENSG00000180178.10	ENSG00000180178	FAR2P1	-0.391384916849109	-3.83247303677267	-2.55793330614759	0.0109093625746462	0.439870445585996	Exon	Caudate
e1093086	ENSG00000196839.12	ENSG00000196839	ADA	0.206686046272093	-2.50257412167914	2.55792412765565	0.0109096456260307	0.439870445585996	Exon	Caudate
e305925	ENSG00000145390.11	ENSG00000145390	USP53	-0.116668495944376	-0.346320783283285	-2.55775204727052	0.0109149535486955	0.439949450618655	Exon	Caudate
e535695	ENSG00000231527.5	ENSG00000231527		-0.27391802740428	-3.66095957096011	-2.55771102915064	0.0109162191171985	0.439949450618655	Exon	Caudate
e1006293	ENSG00000172270.18	ENSG00000172270	BSG	-0.0854441227014331	3.45029909732381	-2.55761324501006	0.0109192366662418	0.439949450618655	Exon	Caudate
e303030	ENSG00000138801.8	ENSG00000138801	PAPSS1	0.0692416049606137	2.1908834538955	2.55756398844074	0.0109207569707688	0.439949450618655	Exon	Caudate
e662476	ENSG00000165895.17	ENSG00000165895	ARHGAP42	-0.14796188220628	-1.99996427319829	-2.55752999719101	0.0109218062211684	0.439949450618655	Exon	Caudate
e755761	ENSG00000136146.14	ENSG00000136146	MED4	-0.0690653871561242	0.0489317558306772	-2.55749330198724	0.0109229390388503	0.439949450618655	Exon	Caudate
e894506	ENSG00000102878.16	ENSG00000102878	HSF4	-0.136150889187898	-1.41728540738371	-2.55748114491057	0.0109233143630953	0.439949450618655	Exon	Caudate
e1158576	ENSG00000082458.11	ENSG00000082458	DLG3	0.167108709030526	-1.56901584987578	2.55747978742942	0.0109233562731926	0.439949450618655	Exon	Caudate
e796532	ENSG00000100433.15	ENSG00000100433	KCNK10	0.243482361806122	-2.75725532195699	2.5574666613442	0.010923761527849	0.439949450618655	Exon	Caudate
e796553	ENSG00000100433.15	ENSG00000100433	KCNK10	0.243482361806122	-2.75725532195699	2.5574666613442	0.010923761527849	0.439949450618655	Exon	Caudate
e356489	ENSG00000120318.15	ENSG00000120318	ARAP3	-0.171149786157714	-2.65953289373765	-2.55740807032611	0.0109255706300682	0.439973349284086	Exon	Caudate
e407675	ENSG00000168438.14	ENSG00000168438	CDC40	0.0968966871409855	1.5385351643683	2.55722688975631	0.0109311665947514	0.440149722831186	Exon	Caudate
e363615	ENSG00000145864.12	ENSG00000145864	GABRB2	0.18692291882396	0.612383508043453	2.55711562087596	0.0109346045258841	0.440239172338319	Exon	Caudate
e621901	ENSG00000129159.6	ENSG00000129159	KCNC1	0.178522334301133	-1.73012468814312	2.55705095876824	0.0109366028670128	0.440270648920132	Exon	Caudate
e785830	ENSG00000027075.13	ENSG00000027075	PRKCH	-0.1242368383358	-0.066623242146029	-2.55688002941501	0.0109418868984786	0.440427880806403	Exon	Caudate
e751196	ENSG00000073910.19	ENSG00000073910	FRY	0.116698991536686	1.05574681576074	2.55679778800057	0.0109444300831953	0.440427880806403	Exon	Caudate
e150254	ENSG00000125633.10	ENSG00000125633	CCDC93	-0.103308423518971	-1.44383594526554	-2.55679400579261	0.0109445470546327	0.440427880806403	Exon	Caudate
e653293	ENSG00000186642.15	ENSG00000186642	PDE2A	0.14837349335816	1.31614762929898	2.55676718832369	0.010945376464044	0.440427880806403	Exon	Caudate
e1132154	ENSG00000100353.17	ENSG00000100353	EIF3D	-0.0483461748454965	1.53407697536137	-2.55666693808051	0.0109484774954448	0.440503684818671	Exon	Caudate
e231039	ENSG00000163681.14	ENSG00000163681	SLMAP	0.0872854283259426	1.71087405675874	2.55661921887952	0.0109499538643379	0.440513465247387	Exon	Caudate
e786253	ENSG00000054654.15	ENSG00000054654	SYNE2	-0.176077714355199	-2.30739315315328	-2.55658040051601	0.0109511549841002	0.440513465247387	Exon	Caudate
e826286	ENSG00000104112.8	ENSG00000104112	SCG3	0.108543801010508	1.69992722415697	2.55652701575487	0.0109528070100372	0.440530954276676	Exon	Caudate
e707531	ENSG00000172819.16	ENSG00000172819	RARG	-0.132619247927041	-1.86896500563147	-2.55622134083798	0.0109622705995159	0.440765527623351	Exon	Caudate
e844760	ENSG00000277782.1	ENSG00000277782		-0.15192564125718	-2.11305393127073	-2.55619658983983	0.0109630372009693	0.440765527623351	Exon	Caudate
e1033871	ENSG00000130475.14	ENSG00000130475	FCHO1	0.111532997807331	-0.552433415842435	2.55618738494778	0.01096332231212	0.440765527623351	Exon	Caudate
e577510	ENSG00000198298.12	ENSG00000198298	ZNF485	0.22015159975039	-3.59232456129001	2.55610013174368	0.010966025210243	0.440765527623351	Exon	Caudate
e461421	ENSG00000161048.11	ENSG00000161048	NAPEPLD	0.100551003601058	0.201047321762238	2.5560988549741	0.0109660647659607	0.440765527623351	Exon	Caudate
e373180	ENSG00000112739.16	ENSG00000112739	PRPF4B	0.0614012879964273	0.631858050417927	2.55607188552929	0.0109669003385883	0.440765527623351	Exon	Caudate
e435828	ENSG00000122557.9	ENSG00000122557	HERPUD2	-0.0925776753136539	-0.479332369245256	-2.55605510952364	0.0109674201247364	0.440765527623351	Exon	Caudate
e1078428	ENSG00000212498.1	ENSG00000212498	SNORD86	0.258316160983689	-3.74010148955741	2.55600480412352	0.0109689789141784	0.440765527623351	Exon	Caudate
e37897	ENSG00000121310.16	ENSG00000121310	ECHDC2	-0.10251425137527	-0.462766056414998	-2.55596374252142	0.0109702514169506	0.440765527623351	Exon	Caudate
e1161707	ENSG00000147180.16	ENSG00000147180	ZNF711	-0.0983442358344007	-1.25760988564547	-2.55594545734657	0.010970818118553	0.440765527623351	Exon	Caudate
e720440	ENSG00000111596.11	ENSG00000111596	CNOT2	-0.0679100983826797	-0.147268221710254	-2.55589515929533	0.0109723771110035	0.440768450315845	Exon	Caudate
e127918	ENSG00000115392.11	ENSG00000115392	FANCL	0.0822493400364256	1.63806318610885	2.55586452643321	0.0109733266760404	0.440768450315845	Exon	Caudate
e940783	ENSG00000278540.4	ENSG00000278540	ACACA	0.0679674268219948	0.763635958379173	2.55579210579289	0.010975571880474	0.440809709526879	Exon	Caudate
e83079	ENSG00000094975.13	ENSG00000094975	SUCO	-0.058995387261115	0.585970280503233	-2.55573230091514	0.0109774262765092	0.440835265363138	Exon	Caudate
e352158	ENSG00000146021.14	ENSG00000146021	KLHL3	0.0689352109113659	0.289754099645663	2.55564282962828	0.0109802010737087	0.440850828238009	Exon	Caudate
e380455	ENSG00000137404.14	ENSG00000137404	NRM	-0.156037458375537	-2.20073994195553	-2.55564124963475	0.0109802500800963	0.440850828238009	Exon	Caudate
e833815	ENSG00000166938.12	ENSG00000166938	DIS3L	0.0691244995280319	0.211572019997976	2.55558173651947	0.0109820961302468	0.44087603596331	Exon	Caudate
e1030106	ENSG00000105127.8	ENSG00000105127	AKAP8	-0.130189926233321	-1.73902416895854	-2.55552423026852	0.0109838801920387	0.440880983267831	Exon	Caudate
e621399	ENSG00000006071.12	ENSG00000006071	ABCC8	-0.137374153292918	-1.3852541809202	-2.55544299572293	0.0109864008359778	0.440880983267831	Exon	Caudate
e230191	ENSG00000180376.16	ENSG00000180376	CCDC66	-0.149066237967339	-2.71576445495554	-2.55544102777168	0.0109864619063552	0.440880983267831	Exon	Caudate
e1037137	ENSG00000167491.17	ENSG00000167491	GATAD2A	-0.0654322098755567	2.23408807097577	-2.55542071655583	0.0109870922311328	0.440880983267831	Exon	Caudate
e1111009	ENSG00000183036.10	ENSG00000183036	PCP4	0.198099520495546	4.11560261230478	2.55525183883664	0.0109923343193017	0.441020048032841	Exon	Caudate
e303523	ENSG00000188517.14	ENSG00000188517	COL25A1	0.219158486400145	-1.02272852413809	2.55518510567437	0.0109944063804507	0.441020048032841	Exon	Caudate
e231147	ENSG00000163681.14	ENSG00000163681	SLMAP	0.0872421759851074	1.71083285746903	2.55516032529655	0.010995175898569	0.441020048032841	Exon	Caudate
e235680	ENSG00000114480.12	ENSG00000114480	GBE1	-0.11151413249351	-1.35249561951761	-2.55513719069006	0.0109958943530456	0.441020048032841	Exon	Caudate
e720655	ENSG00000111596.11	ENSG00000111596	CNOT2	-0.0678499622533128	-0.145989062528135	-2.55510947306321	0.010996755190196	0.441020048032841	Exon	Caudate
e154692	ENSG00000115839.17	ENSG00000115839	RAB3GAP1	0.05914289788362	1.24373494487938	2.55502860905636	0.0109992669587208	0.441020048032841	Exon	Caudate
e1055596	ENSG00000186019.10	ENSG00000186019		0.135774291761739	1.22476622050964	2.55489613917679	0.0110033827960256	0.441020048032841	Exon	Caudate
e1100088	ENSG00000130702.14	ENSG00000130702	LAMA5	-0.19500926931602	-2.65955059632942	-2.55487494970536	0.0110040412800341	0.441020048032841	Exon	Caudate
e806063	ENSG00000203485.12	ENSG00000203485	INF2	0.0996992693232086	1.23268342508172	2.55486943059703	0.011004212797613	0.441020048032841	Exon	Caudate
e1167879	ENSG00000232119.7	ENSG00000232119	MCTS1	0.0875393051486924	0.899772384619681	2.55485284198103	0.0110047283371362	0.441020048032841	Exon	Caudate
e629807	ENSG00000175224.16	ENSG00000175224	ATG13	0.0976504757919654	0.0203333360643698	2.5548378392716	0.0110051946085491	0.441020048032841	Exon	Caudate
e1087553	ENSG00000078804.12	ENSG00000078804	TP53INP2	0.172838096550726	-0.904926490880348	2.55482987478925	0.0110054421450282	0.441020048032841	Exon	Caudate
e221766	ENSG00000114316.12	ENSG00000114316	USP4	0.0688730041255982	-0.146100325938674	2.55479332842347	0.0110065780714419	0.441020048032841	Exon	Caudate
e805485	ENSG00000126215.13	ENSG00000126215	XRCC3	-0.193446260843833	-3.32719087505083	-2.55474664329335	0.0110080292809043	0.441020048032841	Exon	Caudate
e792624	ENSG00000119711.12	ENSG00000119711	ALDH6A1	-0.0862984128293657	2.15988269885547	-2.55470294428825	0.0110093878211703	0.441020048032841	Exon	Caudate
e495794	ENSG00000253943.1	ENSG00000253943	KRT18P37	-0.22638568170474	-3.54380480890537	-2.55467609511784	0.0110102225980731	0.441020048032841	Exon	Caudate
e1114170	ENSG00000141959.16	ENSG00000141959	PFKL	-0.084792663553473	0.586319929052175	-2.55463369421131	0.011011541014397	0.441020048032841	Exon	Caudate
e632440	ENSG00000149177.12	ENSG00000149177	PTPRJ	0.0841126861360055	0.679646613544181	2.55456980914378	0.0110135277264249	0.441020048032841	Exon	Caudate
e82961	ENSG00000094975.13	ENSG00000094975	SUCO	-0.0592071639277124	0.546721280275064	-2.55454056327192	0.0110144373277243	0.441020048032841	Exon	Caudate
e202260	ENSG00000114026.21	ENSG00000114026	OGG1	0.0999421372990773	-0.85639878365667	2.55452472866531	0.0110149298415583	0.441020048032841	Exon	Caudate
e87416	ENSG00000116679.15	ENSG00000116679	IVNS1ABP	0.112234388367449	1.92244158130626	2.55444550875825	0.0110173941636588	0.441069363460904	Exon	Caudate
e7648	ENSG00000074800.13	ENSG00000074800	ENO1	-0.143651078202297	-1.97855744286092	-2.55439291605471	0.0110190304553655	0.441069363460904	Exon	Caudate
e230227	ENSG00000180376.16	ENSG00000180376	CCDC66	-0.14899090997422	-2.71622953086882	-2.55433062193064	0.0110209688631623	0.441069363460904	Exon	Caudate
e792601	ENSG00000119711.12	ENSG00000119711	ALDH6A1	-0.0904622135653733	1.75920773876095	-2.55432844873019	0.0110210364921843	0.441069363460904	Exon	Caudate
e336375	ENSG00000113161.15	ENSG00000113161	HMGCR	0.106579986828425	1.51221560594187	2.55427897858015	0.0110225760811551	0.441082202764549	Exon	Caudate
e127904	ENSG00000115392.11	ENSG00000115392	FANCL	0.0821959596968952	1.63836698768333	2.5540680833623	0.0110291416246866	0.441287746859415	Exon	Caudate
e24090	ENSG00000134684.10	ENSG00000134684	YARS	0.11497761034011	2.55201353530251	2.55400545908958	0.0110310919013126	0.441287746859415	Exon	Caudate
e572292	ENSG00000136770.10	ENSG00000136770	DNAJC1	-0.100968272843798	0.272227004185223	-2.55399651021251	0.0110313706168633	0.441287746859415	Exon	Caudate
e462059	ENSG00000189056.13	ENSG00000189056	RELN	0.170496701933659	-0.368373714667283	2.55391925419171	0.0110337770407612	0.441335228502516	Exon	Caudate
e22156	ENSG00000142910.15	ENSG00000142910	TINAGL1	-0.171203703003563	-1.98178573472394	-2.55379331222056	0.0110377009720345	0.441343761872769	Exon	Caudate
e610709	ENSG00000177697.17	ENSG00000177697	CD151	-0.105707817852053	0.276576837518023	-2.5536549736957	0.0110420125728808	0.441343761872769	Exon	Caudate
e792602	ENSG00000119711.12	ENSG00000119711	ALDH6A1	-0.0853110808391523	3.25779079789064	-2.55361582572128	0.0110432329716006	0.441343761872769	Exon	Caudate
e894556	ENSG00000102878.16	ENSG00000102878	HSF4	-0.136001982555546	-1.41662084518836	-2.55360973520299	0.0110434228481946	0.441343761872769	Exon	Caudate
e49454	ENSG00000069712.11	ENSG00000069712	KIAA1107	0.122113663963443	2.57734345669998	2.55351836138609	0.0110462718467931	0.441343761872769	Exon	Caudate
e20065	ENSG00000000938.12	ENSG00000000938	FGR	-0.263541508677858	-3.44537686196254	-2.55351205815454	0.0110464684031669	0.441343761872769	Exon	Caudate
e336437	ENSG00000113161.15	ENSG00000113161	HMGCR	0.0997550125065112	2.1859147762552	2.5535062246217	0.0110466503155038	0.441343761872769	Exon	Caudate
e370575	ENSG00000127022.14	ENSG00000127022	CANX	-0.0645909448133892	4.20495063287173	-2.5534745912545	0.0110476368139646	0.441343761872769	Exon	Caudate
e149263	ENSG00000125637.15	ENSG00000125637	PSD4	-0.166085593316836	-2.25568712413552	-2.55346222973935	0.0110480223338175	0.441343761872769	Exon	Caudate
e971122	ENSG00000246731.2	ENSG00000246731		0.191128035828804	-1.61806120647338	2.55346196768135	0.0110480305067773	0.441343761872769	Exon	Caudate
e928103	ENSG00000072310.16	ENSG00000072310	SREBF1	-0.133273390483324	0.63073495656119	-2.55343810737859	0.0110487746749317	0.441343761872769	Exon	Caudate
e45753	ENSG00000077254.14	ENSG00000077254	USP33	0.0647628071637348	1.18400233845476	2.55336952653632	0.011050913860616	0.441343761872769	Exon	Caudate
e866944	ENSG00000213853.9	ENSG00000213853	EMP2	-0.123800448286687	2.54277103117468	-2.55336209528193	0.0110511456797888	0.441343761872769	Exon	Caudate
e532075	ENSG00000221829.9	ENSG00000221829	FANCG	-0.146066412882791	-2.44800753444399	-2.55331984519508	0.0110524637604552	0.441343761872769	Exon	Caudate
e488882	ENSG00000241852.9	ENSG00000241852	C8orf58	-0.114102483422161	-0.946223323262916	-2.55330787181465	0.0110528373208346	0.441343761872769	Exon	Caudate
e252204	ENSG00000114107.8	ENSG00000114107	CEP70	-0.102157045384182	-0.775704379374385	-2.55328121878963	0.0110536689154135	0.441343761872769	Exon	Caudate
e487861	ENSG00000168453.14	ENSG00000168453	HR	0.128518667542098	0.739877942873313	2.5531926966249	0.0110564312744892	0.441343761872769	Exon	Caudate
e966882	ENSG00000108622.10	ENSG00000108622	ICAM2	-0.164340535670887	-0.449191095521175	-2.55317258725634	0.0110570588788069	0.441343761872769	Exon	Caudate
e701380	ENSG00000167535.7	ENSG00000167535	CACNB3	0.168080009752994	0.643770075484082	2.55316932206708	0.0110571607868883	0.441343761872769	Exon	Caudate
e919767	ENSG00000215041.9	ENSG00000215041	NEURL4	0.143012219864249	-1.8221977128731	2.55308945280889	0.0110596538045926	0.441357963215264	Exon	Caudate
e641840	ENSG00000068976.13	ENSG00000068976	PYGM	0.172622208401743	-0.219693530871029	2.55301233095451	0.0110620615412858	0.441357963215264	Exon	Caudate
e50286	ENSG00000137936.16	ENSG00000137936	BCAR3	-0.132889518720457	-0.138004397336865	-2.55300652123913	0.0110622429389606	0.441357963215264	Exon	Caudate
e118167	ENSG00000163798.13	ENSG00000163798	SLC4A1AP	0.0670867514711423	0.72562092123421	2.55300166027812	0.0110623947155641	0.441357963215264	Exon	Caudate
e668258	ENSG00000160584.15	ENSG00000160584	SIK3	0.0733236856266978	1.70913167003237	2.55294020283901	0.011064313796989	0.441385870075716	Exon	Caudate
e1083600	ENSG00000089101.17	ENSG00000089101	CFAP61	0.209563664151059	-2.57262590357293	2.55288513706173	0.0110660335433836	0.441405819639075	Exon	Caudate
e884967	ENSG00000069329.15	ENSG00000069329	VPS35	0.0638610028561547	2.15189742159031	2.55278494903436	0.0110691631036524	0.441459136068921	Exon	Caudate
e560702	ENSG00000160325.14	ENSG00000160325	CACFD1	0.171835216204096	-2.71390652372593	2.5527179088614	0.0110712576695145	0.441459136068921	Exon	Caudate
e1081282	ENSG00000225988.1	ENSG00000225988	LAMP5-AS1	0.230804134151637	-2.41385969013212	2.55252763169396	0.0110772045089333	0.441459136068921	Exon	Caudate
e359018	ENSG00000157510.13	ENSG00000157510	AFAP1L1	-0.20858719797266	-3.16458741823839	-2.55252662540223	0.0110772359667064	0.441459136068921	Exon	Caudate
e387870	ENSG00000096433.10	ENSG00000096433	ITPR3	-0.24773072858777	-3.5245278989761	-2.55252347454937	0.0110773344663061	0.441459136068921	Exon	Caudate
e1045950	ENSG00000189144.13	ENSG00000189144	ZNF573	0.0821458704621397	-0.627018893327105	2.55251580157258	0.011077574336421	0.441459136068921	Exon	Caudate
e454581	ENSG00000006128.11	ENSG00000006128	TAC1	0.192062250901747	3.45700226123608	2.55251176777137	0.0110777004416654	0.441459136068921	Exon	Caudate
e679751	ENSG00000166159.10	ENSG00000166159	LRTM2	0.156431951012944	0.233888075372563	2.55247609183888	0.0110788158032736	0.441459136068921	Exon	Caudate
e540362	ENSG00000148053.15	ENSG00000148053	NTRK2	-0.0887749716306218	4.26550513711582	-2.55241085031126	0.0110808557537833	0.441459136068921	Exon	Caudate
e164710	ENSG00000163072.15	ENSG00000163072	NOSTRIN	-0.182623077690441	-1.91270532743792	-2.5523776897067	0.0110818927369942	0.441459136068921	Exon	Caudate
e370681	ENSG00000127022.14	ENSG00000127022	CANX	-0.0644700126374293	4.20973166789346	-2.55236832378519	0.0110821856394677	0.441459136068921	Exon	Caudate
e245575	ENSG00000144909.7	ENSG00000144909	OSBPL11	-0.117208284990955	2.02695020233327	-2.55233246599853	0.0110833070915416	0.441459136068921	Exon	Caudate
e966878	ENSG00000108622.10	ENSG00000108622	ICAM2	-0.164790261746454	0.107383467374505	-2.55225734027338	0.0110856569763088	0.441459136068921	Exon	Caudate
e125119	ENSG00000095002.13	ENSG00000095002	MSH2	0.0812722391406907	0.862226328577748	2.55225254501215	0.0110858069841058	0.441459136068921	Exon	Caudate
e384137	ENSG00000243649.8	ENSG00000243649	CFB	-0.23484910404932	-2.70578494509632	-2.55224547553129	0.0110860281384977	0.441459136068921	Exon	Caudate
e355728	ENSG00000250120.6	ENSG00000250120	PCDHA10	-0.0927435838781217	1.68141319433715	-2.5522180155705	0.0110868872050842	0.441459136068921	Exon	Caudate
e865688	ENSG00000118894.14	ENSG00000118894	EEF2KMT	-0.148409130669044	-2.69495638601903	-2.55213490411867	0.0110894876532725	0.441495448195057	Exon	Caudate
e1167877	ENSG00000232119.7	ENSG00000232119	MCTS1	0.0874344659070906	0.899333247592182	2.55209040119774	0.011090880314823	0.441495448195057	Exon	Caudate
e33857	ENSG00000132763.14	ENSG00000132763	MMACHC	0.0730689118839079	2.20619927820373	2.55207191389873	0.0110914588968698	0.441495448195057	Exon	Caudate
e900221	ENSG00000157353.16	ENSG00000157353	FUK	-0.175007899966369	-2.96353555784993	-2.55203033133347	0.0110927603711475	0.441498694340796	Exon	Caudate
e111313	ENSG00000260077.1	ENSG00000260077		-0.154192825915734	-1.91074939632455	-2.55175624787221	0.0111013421956308	0.441612956862214	Exon	Caudate
e472046	ENSG00000243317.7	ENSG00000243317	C7orf73	-0.0968742246753633	-0.733227062885649	-2.55171818179428	0.0111025345503391	0.441612956862214	Exon	Caudate
e888830	ENSG00000102900.12	ENSG00000102900	NUP93	0.0919912615327968	1.07128505540011	2.551712527162	0.0111027116817545	0.441612956862214	Exon	Caudate
e645386	ENSG00000172638.12	ENSG00000172638	EFEMP2	-0.137840193426831	-2.11814136394919	-2.55167900822622	0.0111037617145143	0.441612956862214	Exon	Caudate
e865436	ENSG00000103184.11	ENSG00000103184	SEC14L5	0.106796980848167	1.02219270777464	2.55167893505134	0.0111037640069283	0.441612956862214	Exon	Caudate
e545833	ENSG00000148123.14	ENSG00000148123	PLPPR1	0.0944455191104388	2.77049152821796	2.55164123014736	0.0111049452777011	0.441612956862214	Exon	Caudate
e126527	ENSG00000170634.12	ENSG00000170634	ACYP2	-0.121333048076611	-0.802975398602436	-2.55163661700536	0.0111050898122138	0.441612956862214	Exon	Caudate
e786276	ENSG00000054654.15	ENSG00000054654	SYNE2	-0.141056962998377	-1.43414533584033	-2.55161778894205	0.0111056797323164	0.441612956862214	Exon	Caudate
e345817	ENSG00000172869.14	ENSG00000172869	DMXL1	-0.0604578684903455	0.91243926894721	-2.55158799176378	0.0111066133933852	0.441612956862214	Exon	Caudate
e645777	ENSG00000175334.7	ENSG00000175334	BANF1	0.0824249920474242	1.37021382587539	2.5515272656257	0.011108516395314	0.441640101403813	Exon	Caudate
e149974	ENSG00000175497.16	ENSG00000175497	DPP10	0.199802872271524	0.94795027245012	2.55139360054081	0.0111127061417676	0.441758143854207	Exon	Caudate
e903883	ENSG00000103111.14	ENSG00000103111	MON1B	0.0719679837062502	0.768133658923062	2.55129836814469	0.011115692071041	0.441821911177323	Exon	Caudate
e553608	ENSG00000136830.11	ENSG00000136830	FAM129B	-0.124958275906337	-0.236761189138497	-2.55126457233025	0.0111167518815074	0.441821911177323	Exon	Caudate
e763967	ENSG00000134905.16	ENSG00000134905	CARS2	-0.21145061387905	-3.25153997553685	-2.55109918335006	0.0111219396509033	0.441979275069702	Exon	Caudate
e146154	ENSG00000135972.8	ENSG00000135972	MRPS9	0.0738717011685952	-0.0723940118712082	2.55106048420995	0.0111231538415528	0.441979275069702	Exon	Caudate
e936836	ENSG00000184060.10	ENSG00000184060	ADAP2	0.146252050251499	-0.977869370434534	2.55101170067061	0.0111246845999794	0.441991572019402	Exon	Caudate
e311824	ENSG00000109670.13	ENSG00000109670	FBXW7	0.154496697274372	0.129071052358571	2.55086273847003	0.0111293599856524	0.442128790815312	Exon	Caudate
e86433	ENSG00000135824.12	ENSG00000135824	RGS8	0.19250406926669	-0.635400785534807	2.55074910515845	0.0111329277030539	0.442163457911852	Exon	Caudate
e722280	ENSG00000091039.16	ENSG00000091039	OSBPL8	0.101928138651	2.30897071378628	2.55074326488725	0.0111331110961771	0.442163457911852	Exon	Caudate
e32205	ENSG00000159214.12	ENSG00000159214	CCDC24	-0.141465393534506	-2.08688931708637	-2.55066388232457	0.0111356040928091	0.442163457911852	Exon	Caudate
e79737	ENSG00000117152.13	ENSG00000117152	RGS4	0.197436141763266	1.90680636886458	2.5505905463634	0.0111379076392319	0.442163457911852	Exon	Caudate
e299865	ENSG00000138698.14	ENSG00000138698	RAP1GDS1	0.0820883516473142	0.922891027492425	2.55047562400584	0.0111415183052429	0.442163457911852	Exon	Caudate
e731797	ENSG00000111785.18	ENSG00000111785	RIC8B	0.122956398079684	1.71740837743854	2.55046352469576	0.0111418985058118	0.442163457911852	Exon	Caudate
e363569	ENSG00000145864.12	ENSG00000145864	GABRB2	0.184565130504686	0.869229242515189	2.55042421285241	0.011143133894553	0.442163457911852	Exon	Caudate
e336085	ENSG00000164347.17	ENSG00000164347	GFM2	0.0887692254914178	0.266600796759238	2.55040120587099	0.011143856953831	0.442163457911852	Exon	Caudate
e654688	ENSG00000187726.8	ENSG00000187726	DNAJB13	-0.338598850780144	-4.00924369770929	-2.5503762548028	0.0111446411588058	0.442163457911852	Exon	Caudate
e1038916	ENSG00000261824.6	ENSG00000261824	LINC00662	0.0995867457988017	-0.708695789118284	2.55033548970016	0.0111459225002569	0.442163457911852	Exon	Caudate
e721563	ENSG00000072657.8	ENSG00000072657	TRHDE	0.168295527777323	-2.45950501788608	2.55033128762455	0.011146054588679	0.442163457911852	Exon	Caudate
e855035	ENSG00000161996.18	ENSG00000161996	WDR90	-0.224370418728561	-3.56629985300487	-2.55031867962269	0.011146450918119	0.442163457911852	Exon	Caudate
e281911	ENSG00000151552.11	ENSG00000151552	QDPR	0.11567705288907	5.10397740582727	2.55025937932641	0.0111483151769063	0.442163457911852	Exon	Caudate
e151974	ENSG00000169967.16	ENSG00000169967	MAP3K2	-0.0986847170783439	-1.57028254495766	-2.55023754666877	0.011149001613207	0.442163457911852	Exon	Caudate
e1150727	ENSG00000183690.12	ENSG00000183690	EFHC2	-0.241807129790862	-3.03604508365984	-2.55023462048033	0.011149093617787	0.442163457911852	Exon	Caudate
e926469	ENSG00000141027.20	ENSG00000141027	NCOR1	0.0590293275155178	0.81617555453227	2.55020585832666	0.0111499979871934	0.442163457911852	Exon	Caudate
e115495	ENSG00000084754.10	ENSG00000084754	HADHA	-0.0669529428641335	1.68457989031556	-2.55017391206227	0.0111510025513778	0.442163457911852	Exon	Caudate
e823322	ENSG00000171766.15	ENSG00000171766	GATM	0.109899444000004	2.69697065683232	2.5500855672666	0.0111537810120996	0.442225177995828	Exon	Caudate
e284083	ENSG00000047365.11	ENSG00000047365	ARAP2	0.0691452772342174	2.67073405779344	2.55003401137237	0.0111554027400497	0.442241027433802	Exon	Caudate
e177035	ENSG00000119042.16	ENSG00000119042	SATB2	-0.122678132297879	-1.17965956210011	-2.54987270911414	0.0111604779772689	0.44235318557736	Exon	Caudate
e1150599	ENSG00000171659.13	ENSG00000171659	GPR34	-0.253138657614061	-2.20325494753847	-2.54985136454926	0.0111611497199171	0.44235318557736	Exon	Caudate
e963735	ENSG00000280852.2	ENSG00000280852		0.10981950261329	-0.570374246246914	2.54982756555308	0.0111618987493816	0.44235318557736	Exon	Caudate
e806073	ENSG00000203485.12	ENSG00000203485	INF2	0.108641218571218	3.65248144774786	2.54967544680066	0.011166687465162	0.442494510068365	Exon	Caudate
e894599	ENSG00000102878.16	ENSG00000102878	HSF4	-0.130358783745281	-1.30160295977587	-2.54947146974618	0.0111731115611922	0.442635553322953	Exon	Caudate
e284139	ENSG00000047365.11	ENSG00000047365	ARAP2	0.067735964044321	1.60164378587264	2.54935764347391	0.0111766978619079	0.442635553322953	Exon	Caudate
e114748	ENSG00000115137.11	ENSG00000115137	DNAJC27	0.114831335483678	-0.0711705389638351	2.54933652660064	0.0111773632997005	0.442635553322953	Exon	Caudate
e430809	ENSG00000173452.13	ENSG00000173452	TMEM196	0.165988644883935	0.0049762698287083	2.54928921346222	0.0111788543660134	0.442635553322953	Exon	Caudate
e91976	ENSG00000163485.15	ENSG00000163485	ADORA1	0.0739111873241495	3.53637372486539	2.54926832288132	0.0111795127859102	0.442635553322953	Exon	Caudate
e17549	ENSG00000117616.17	ENSG00000117616	RSRP1	0.129431252305637	0.486715194997899	2.54925609574122	0.0111798981714322	0.442635553322953	Exon	Caudate
e1065658	ENSG00000204673.10	ENSG00000204673	AKT1S1	0.0937818770811779	-0.095116691099378	2.54924064135259	0.0111803852930973	0.442635553322953	Exon	Caudate
e284090	ENSG00000047365.11	ENSG00000047365	ARAP2	0.0605369976763773	2.70340287846336	2.54923919269218	0.0111804309557812	0.442635553322953	Exon	Caudate
e361528	ENSG00000055147.18	ENSG00000055147	FAM114A2	-0.115334867771812	-1.6124632376987	-2.54921160135927	0.011181300683627	0.442635553322953	Exon	Caudate
e996906	ENSG00000152223.12	ENSG00000152223	EPG5	0.0763900279146266	-0.115155680221036	2.54915841235955	0.0111829774656484	0.442635553322953	Exon	Caudate
e127769	ENSG00000233251.7	ENSG00000233251		-0.152893967748249	-0.813186170508842	-2.54913547902902	0.0111837005075478	0.442635553322953	Exon	Caudate
e923952	ENSG00000007237.18	ENSG00000007237	GAS7	0.0845720465889939	3.80982699134558	2.54898191123942	0.0111885432659688	0.442711303083114	Exon	Caudate
e161004	ENSG00000144283.21	ENSG00000144283	PKP4	0.103160620390012	2.19783618582405	2.54897969938528	0.0111886130304188	0.442711303083114	Exon	Caudate
e42869	ENSG00000213625.8	ENSG00000213625	LEPROT	-0.0968967828107888	3.65542650935062	-2.54895076468333	0.0111895257002696	0.442711303083114	Exon	Caudate
e590297	ENSG00000185737.12	ENSG00000185737	NRG3	-0.0798738953096081	0.187743643468276	-2.54887667754108	0.0111918628888788	0.442711303083114	Exon	Caudate
e127765	ENSG00000271894.1	ENSG00000271894		-0.137428668862736	-1.53082176740926	-2.54886527727995	0.0111922225656345	0.442711303083114	Exon	Caudate
e220173	ENSG00000114302.15	ENSG00000114302	PRKAR2A	-0.107065047849503	-0.925768027594227	-2.54883813081064	0.0111930790746978	0.442711303083114	Exon	Caudate
e502357	ENSG00000137573.13	ENSG00000137573	SULF1	-0.238364506714831	-2.32999162568592	-2.5487741954264	0.0111950965563682	0.442711303083114	Exon	Caudate
e118170	ENSG00000163798.13	ENSG00000163798	SLC4A1AP	0.0626775152936236	1.29865407457462	2.54876456088854	0.0111954006024107	0.442711303083114	Exon	Caudate
e848797	ENSG00000166813.14	ENSG00000166813	KIF7	-0.177705915770197	-3.02878256629202	-2.54868777524368	0.0111978240613525	0.442758758065323	Exon	Caudate
e725108	ENSG00000070961.15	ENSG00000070961	ATP2B1	0.164901318638957	4.25098942722622	2.54859721813259	0.0112006827674756	0.442823410348351	Exon	Caudate
e731941	ENSG00000151136.14	ENSG00000151136	BTBD11	-0.227076410122859	-3.66806637487304	-2.54849623772444	0.0112038712834433	0.442833950545915	Exon	Caudate
e116084	ENSG00000157851.16	ENSG00000157851	DPYSL5	0.199104580185459	-2.49128584937042	2.54848791711933	0.0112041340475425	0.442833950545915	Exon	Caudate
e305912	ENSG00000145390.11	ENSG00000145390	USP53	-0.112037775294573	0.491257443640893	-2.54847252301521	0.0112046202067077	0.442833950545915	Exon	Caudate
e933554	ENSG00000087111.20	ENSG00000087111	PIGS	-0.0805621110981191	-0.17632608578836	-2.54832731422558	0.0112092069517582	0.442929160453988	Exon	Caudate
e894466	ENSG00000102878.16	ENSG00000102878	HSF4	-0.135706625350909	-1.4174266163216	-2.54831734072306	0.0112095220486147	0.442929160453988	Exon	Caudate
e1106711	ENSG00000265590.9	ENSG00000265590		-0.0786918441991394	-0.362191296382007	-2.54828003154708	0.0112107008423671	0.442929160453988	Exon	Caudate
e537939	ENSG00000119125.16	ENSG00000119125	GDA	-0.258145292105159	-2.28599197782158	-2.54809813897725	0.0112164493714441	0.442980749725044	Exon	Caudate
e303528	ENSG00000188517.14	ENSG00000188517	COL25A1	0.209457988191934	-0.975287512746567	2.54809403684569	0.0112165790454224	0.442980749725044	Exon	Caudate
e1111005	ENSG00000183036.10	ENSG00000183036	PCP4	0.197338712826327	4.11937584223661	2.54807995587421	0.0112170241743201	0.442980749725044	Exon	Caudate
e421356	ENSG00000120437.8	ENSG00000120437	ACAT2	0.0870338866343423	0.351440669296334	2.5480669833884	0.0112174342756099	0.442980749725044	Exon	Caudate
e94290	ENSG00000266028.7	ENSG00000266028	SRGAP2	0.0779365425606584	0.794076990471444	2.54804508203948	0.0112181266768259	0.442980749725044	Exon	Caudate
e1106772	ENSG00000159082.17	ENSG00000159082	SYNJ1	0.119198083805671	0.593151048467979	2.54776681421256	0.0112269273060754	0.443279901872116	Exon	Caudate
e812793	ENSG00000166922.8	ENSG00000166922	SCG5	0.128475153547368	2.68918821454033	2.54768804420352	0.0112294196409534	0.443317688898572	Exon	Caudate
e1100492	ENSG00000092758.15	ENSG00000092758	COL9A3	0.217751971905073	-2.29775104575818	2.54765914246822	0.0112303342345467	0.443317688898572	Exon	Caudate
e974728	ENSG00000108479.11	ENSG00000108479	GALK1	0.192588395693918	-2.84302770100958	2.5475815124533	0.0112327911602244	0.443326654269486	Exon	Caudate
e157417	ENSG00000168280.16	ENSG00000168280	KIF5C	0.0594407582991198	3.97404987970644	2.54757455764546	0.0112330112975189	0.443326654269486	Exon	Caudate
e476685	ENSG00000204946.9	ENSG00000204946	ZNF783	-0.0617181570436199	1.26620509500587	-2.54745929179436	0.0112366603139691	0.443344974347751	Exon	Caudate
e717277	ENSG00000198673.10	ENSG00000198673	FAM19A2	0.205594454458678	-3.47670329022005	2.54743080003936	0.0112375624515506	0.443344974347751	Exon	Caudate
e364579	ENSG00000120137.6	ENSG00000120137	PANK3	0.116838904409371	-1.21522710352064	2.54739599166743	0.0112386646804974	0.443344974347751	Exon	Caudate
e553463	ENSG00000148356.13	ENSG00000148356	LRSAM1	-0.086847203241519	-0.937388952787602	-2.54736894781152	0.0112395211076977	0.443344974347751	Exon	Caudate
e337087	ENSG00000145703.15	ENSG00000145703	IQGAP2	-0.3035880579714	-3.92184954901472	-2.54736643727199	0.0112396006146347	0.443344974347751	Exon	Caudate
e725171	ENSG00000070961.15	ENSG00000070961	ATP2B1	0.164901962626706	4.25216718573914	2.54724079978459	0.0112435801017222	0.44342733814584	Exon	Caudate
e207334	ENSG00000228956.8	ENSG00000228956	SATB1-AS1	-0.145941043988842	-1.99539813764034	-2.54722315180123	0.0112441391909092	0.44342733814584	Exon	Caudate
e1012811	ENSG00000105255.10	ENSG00000105255	FSD1	0.108603603711739	-0.455849161298786	2.54716791516999	0.0112458892509309	0.443436644422541	Exon	Caudate
e210744	ENSG00000163539.16	ENSG00000163539	CLASP2	0.0629130633260708	2.81265856627073	2.54712866049066	0.0112471331029903	0.443436644422541	Exon	Caudate
e542402	ENSG00000198000.11	ENSG00000198000	NOL8	0.0780483983558703	-0.50074392270964	2.54709969487421	0.0112480510070237	0.443436644422541	Exon	Caudate
e550927	ENSG00000175764.14	ENSG00000175764	TTLL11	0.101700113283883	1.7584747388905	2.54705690153113	0.0112494072261189	0.443441806010566	Exon	Caudate
e586524	ENSG00000122882.10	ENSG00000122882	ECD	0.0648446601161497	0.705696658967423	2.54699656270308	0.0112513197495136	0.443468893115575	Exon	Caudate
e1006698	ENSG00000011304.18	ENSG00000011304	PTBP1	-0.121144870978708	-1.54413368682192	-2.54687929369962	0.0112550375834064	0.443474446600715	Exon	Caudate
e786302	ENSG00000054654.15	ENSG00000054654	SYNE2	-0.145570870871967	-1.30053468395811	-2.5468758168119	0.0112551478295131	0.443474446600715	Exon	Caudate
e28567	ENSG00000168389.17	ENSG00000168389	MFSD2A	-0.150151573760683	-0.65813031297698	-2.54686866803975	0.0112553745077598	0.443474446600715	Exon	Caudate
e496165	ENSG00000083168.9	ENSG00000083168	KAT6A	0.0981770439133783	-1.08127178169682	2.54679442752286	0.011257728818381	0.443474446600715	Exon	Caudate
e328792	ENSG00000151883.17	ENSG00000151883	PARP8	-0.110082984661526	-1.40640360404613	-2.54676341841685	0.0112587123071751	0.443474446600715	Exon	Caudate
e1172895	ENSG00000171100.14	ENSG00000171100	MTM1	-0.0931893211046928	1.63558836443787	-2.54672720524672	0.0112598609456853	0.443474446600715	Exon	Caudate
e817771	ENSG00000103932.11	ENSG00000103932	RPAP1	0.0744823325588923	-0.0024820241446999	2.54661188827081	0.0112635193584564	0.443474446600715	Exon	Caudate
e1174913	ENSG00000180879.13	ENSG00000180879	SSR4	-0.274442280119278	-3.63764393467968	-2.54660575090033	0.0112637140952551	0.443474446600715	Exon	Caudate
e289037	ENSG00000128052.8	ENSG00000128052	KDR	-0.167086787588161	-1.85786175298886	-2.54657858669883	0.0112645760427047	0.443474446600715	Exon	Caudate
e329112	ENSG00000213949.8	ENSG00000213949	ITGA1	-0.156478884828072	-1.42229221519295	-2.54655764735721	0.0112652405092162	0.443474446600715	Exon	Caudate
e1106771	ENSG00000159082.17	ENSG00000159082	SYNJ1	0.112563636090575	1.18518316912901	2.54653765681206	0.011265874900243	0.443474446600715	Exon	Caudate
e216001	ENSG00000186446.11	ENSG00000186446	ZNF501	-0.128205075848456	-1.82385680355621	-2.54652850826411	0.01126616523595	0.443474446600715	Exon	Caudate
e372583	ENSG00000250903.8	ENSG00000250903	GMDS-AS1	0.140520753133997	-2.23542418875465	2.54620109869212	0.0112765602043812	0.443773187573163	Exon	Caudate
e148502	ENSG00000153208.16	ENSG00000153208	MERTK	-0.119586152628854	-0.144693771533007	-2.54617976350823	0.0112772378744824	0.443773187573163	Exon	Caudate
e906249	ENSG00000103194.15	ENSG00000103194	USP10	-0.108958684982976	-1.77241776159431	-2.54617361521649	0.0112774331695999	0.443773187573163	Exon	Caudate
e738193	ENSG00000089250.18	ENSG00000089250	NOS1	0.130619858109852	-0.278927699477463	2.54603591811979	0.0112818077875135	0.443820065627017	Exon	Caudate
e180222	ENSG00000144426.18	ENSG00000144426	NBEAL1	0.106249219300674	-1.28671613823981	2.54603334686909	0.0112818894901808	0.443820065627017	Exon	Caudate
e1081650	ENSG00000132640.14	ENSG00000132640	BTBD3	0.0954287384175197	2.31184651713309	2.54599047850384	0.0112832517298012	0.443820065627017	Exon	Caudate
e366734	ENSG00000182230.11	ENSG00000182230	FAM153B	0.323507144599739	-4.18153192629675	2.54598172807847	0.0112835298124496	0.443820065627017	Exon	Caudate
e923954	ENSG00000007237.18	ENSG00000007237	GAS7	0.100118026399121	3.11220344613278	2.5458606202439	0.0112873791656178	0.443857686623709	Exon	Caudate
e667116	ENSG00000149292.16	ENSG00000149292	TTC12	-0.156434157856464	-1.53466498703289	-2.54584449493726	0.0112878917888812	0.443857686623709	Exon	Caudate
e922711	ENSG00000178971.13	ENSG00000178971	CTC1	-0.110990870049903	-1.72165247429291	-2.54583588208965	0.0112881655996834	0.443857686623709	Exon	Caudate
e48587	ENSG00000162645.12	ENSG00000162645	GBP2	-0.258576026051017	-1.87629242105911	-2.54575599138074	0.0112907056851841	0.443901383802355	Exon	Caudate
e842242	ENSG00000140368.12	ENSG00000140368	PSTPIP1	-0.215334385581373	-3.37078993081688	-2.54572377830418	0.0112917300281135	0.443901383802355	Exon	Caudate
e593085	ENSG00000176273.14	ENSG00000176273	SLC35G1	0.0991474330841713	0.375413701317123	2.54563590045924	0.0112945248750604	0.443951971386152	Exon	Caudate
e658387	ENSG00000137494.13	ENSG00000137494	ANKRD42	-0.0909824938768304	-0.322066053674793	-2.54557933614603	0.0112963241597454	0.443951971386152	Exon	Caudate
e380399	ENSG00000204560.9	ENSG00000204560	DHX16	0.0913754272271659	-0.871733667543635	2.54556625882523	0.0112967401796427	0.443951971386152	Exon	Caudate
e728008	ENSG00000120868.13	ENSG00000120868	APAF1	0.180324161847341	-2.88313583045314	2.54552905935542	0.0112979236557084	0.443951971386152	Exon	Caudate
e1100168	ENSG00000130702.14	ENSG00000130702	LAMA5	-0.194286100064079	-2.65974385040889	-2.54536943795566	0.0113030031575869	0.444088181548363	Exon	Caudate
e595746	ENSG00000155229.20	ENSG00000155229	MMS19	0.0684815664463284	0.0684242955324107	2.54534301594594	0.0113038441600287	0.444088181548363	Exon	Caudate
e728384	ENSG00000238105.7	ENSG00000238105	GOLGA2P5	-0.165073624369654	-1.08889344173499	-2.54522658876367	0.0113075506570264	0.444185578598985	Exon	Caudate
e516304	ENSG00000132294.14	ENSG00000132294	EFR3A	-0.215556804936241	-3.33039999027329	-2.54517613250452	0.0113091572847824	0.444193016835618	Exon	Caudate
e694337	ENSG00000123106.10	ENSG00000123106	CCDC91	-0.225730694462409	-3.75901904026804	-2.54511483401428	0.0113111094245135	0.444193016835618	Exon	Caudate
e332411	ENSG00000113595.14	ENSG00000113595	TRIM23	0.0779142204636548	0.326644624519155	2.54510501621928	0.0113114221144025	0.444193016835618	Exon	Caudate
e846684	ENSG00000166716.9	ENSG00000166716	ZNF592	0.0553157627560322	3.04262884303049	2.54504990072947	0.0113131776471599	0.44421375531634	Exon	Caudate
e624139	ENSG00000134343.12	ENSG00000134343	ANO3	0.20711325960372	3.56754724459862	2.54493837285873	0.0113167307640277	0.444264423185389	Exon	Caudate
e387110	ENSG00000227057.8	ENSG00000227057	WDR46	0.0717257058312802	0.0588653120622476	2.54493233405057	0.0113169231801156	0.444264423185389	Exon	Caudate
e903905	ENSG00000103111.14	ENSG00000103111	MON1B	0.0717983384886763	0.768564906969888	2.54480473445912	0.0113209896003482	0.444374014286876	Exon	Caudate
e789822	ENSG00000100650.15	ENSG00000100650	SRSF5	-0.0937550030173108	1.63814585766419	-2.54474056645954	0.0113230350367022	0.444374014286876	Exon	Caudate
e970478	ENSG00000123700.4	ENSG00000123700	KCNJ2	0.130180472238973	-0.48354344022693	2.54468062052015	0.0113249461871215	0.444374014286876	Exon	Caudate
e827774	ENSG00000069869.15	ENSG00000069869	NEDD4	-0.182875954786133	-2.91941747658451	-2.54464559290009	0.0113260630438887	0.444374014286876	Exon	Caudate
e803459	ENSG00000258498.7	ENSG00000258498	DIO3OS	-0.157623216523087	-0.816134337806118	-2.54451571890237	0.0113302049372305	0.444374014286876	Exon	Caudate
e1076497	ENSG00000171606.17	ENSG00000171606	ZNF274	0.109574222573699	-0.640939278447276	2.54448956972507	0.0113310390403417	0.444374014286876	Exon	Caudate
e152088	ENSG00000163166.14	ENSG00000163166	IWS1	0.0698912531083353	1.31960017184141	2.54447829047839	0.0113313988412033	0.444374014286876	Exon	Caudate
e211041	ENSG00000163539.16	ENSG00000163539	CLASP2	0.0701713429650974	2.26743071278739	2.54447298421425	0.0113315681112077	0.444374014286876	Exon	Caudate
e299926	ENSG00000138698.14	ENSG00000138698	RAP1GDS1	0.0814679678988516	0.656404114840604	2.54444358476777	0.0113325059953735	0.444374014286876	Exon	Caudate
e164707	ENSG00000163072.15	ENSG00000163072	NOSTRIN	-0.176742174464979	-1.69928703780536	-2.54442130823067	0.0113332166946698	0.444374014286876	Exon	Caudate
e369048	ENSG00000170074.19	ENSG00000170074	FAM153A	0.291340103165269	-2.50524322290008	2.5444211612111	0.0113332213852395	0.444374014286876	Exon	Caudate
e139973	ENSG00000172071.11	ENSG00000172071	EIF2AK3	0.0942457963338362	-0.626175465600847	2.544313137362	0.0113366682877946	0.444385624792939	Exon	Caudate
e867116	ENSG00000262488.1	ENSG00000262488		-0.29140374947533	-3.93197155201531	-2.54429869682301	0.0113371291376771	0.444385624792939	Exon	Caudate
e329114	ENSG00000213949.8	ENSG00000213949	ITGA1	-0.155601138197983	-1.6842088889541	-2.54429643891188	0.0113372011973054	0.444385624792939	Exon	Caudate
e1137123	ENSG00000198911.11	ENSG00000198911	SREBF2	0.0881693839067321	0.799164297176268	2.5442436367093	0.0113388864584642	0.444403550089172	Exon	Caudate
e167540	ENSG00000228016.1	ENSG00000228016	RAPGEF4-AS1	0.211393396109956	-2.23108828767864	2.5441597627734	0.0113415638794113	0.444460352886421	Exon	Caudate
e805366	ENSG00000126214.21	ENSG00000126214	KLC1	0.0468770106358855	3.32424667425169	2.54407820946384	0.0113441677616852	0.444494569150252	Exon	Caudate
e1012408	ENSG00000126934.13	ENSG00000126934	MAP2K2	0.0683804018227477	1.8317427316578	2.5439891961364	0.0113470104399537	0.444494569150252	Exon	Caudate
e543976	ENSG00000182150.15	ENSG00000182150	ERCC6L2	0.0688586191500919	0.782843516667244	2.54397376390946	0.0113475033392191	0.444494569150252	Exon	Caudate
e812761	ENSG00000166922.8	ENSG00000166922	SCG5	0.134687749073174	2.54760502508436	2.54397227395207	0.0113475509288827	0.444494569150252	Exon	Caudate
e968194	ENSG00000154240.16	ENSG00000154240	CEP112	-0.155199187194917	-1.9659469220716	-2.54394011926987	0.0113485780019406	0.444494569150252	Exon	Caudate
e408198	ENSG00000231889.7	ENSG00000231889	TRAF3IP2-AS1	0.104482399757285	-1.33207183248426	2.54387693681563	0.0113505963940536	0.4445255155484	Exon	Caudate
e515789	ENSG00000153310.18	ENSG00000153310	FAM49B	0.0919588101890934	3.39086144082497	2.54371312742883	0.0113558308491925	0.444566332142292	Exon	Caudate
e846667	ENSG00000166716.9	ENSG00000166716	ZNF592	0.0553078599377583	3.04248588092936	2.5435178057859	0.0113620750761669	0.444566332142292	Exon	Caudate
e445496	ENSG00000049540.16	ENSG00000049540	ELN	-0.265575659012455	-3.29853885042513	-2.54349844437126	0.0113626942068438	0.444566332142292	Exon	Caudate
e445504	ENSG00000049540.16	ENSG00000049540	ELN	-0.265575659012455	-3.29853885042513	-2.54349844437126	0.0113626942068438	0.444566332142292	Exon	Caudate
e445533	ENSG00000049540.16	ENSG00000049540	ELN	-0.265575659012455	-3.29853885042513	-2.54349844437126	0.0113626942068438	0.444566332142292	Exon	Caudate
e445548	ENSG00000049540.16	ENSG00000049540	ELN	-0.265575659012455	-3.29853885042513	-2.54349844437126	0.0113626942068438	0.444566332142292	Exon	Caudate
e445552	ENSG00000049540.16	ENSG00000049540	ELN	-0.265575659012455	-3.29853885042513	-2.54349844437126	0.0113626942068438	0.444566332142292	Exon	Caudate
e445558	ENSG00000049540.16	ENSG00000049540	ELN	-0.265575659012455	-3.29853885042513	-2.54349844437126	0.0113626942068438	0.444566332142292	Exon	Caudate
e445565	ENSG00000049540.16	ENSG00000049540	ELN	-0.265575659012455	-3.29853885042513	-2.54349844437126	0.0113626942068438	0.444566332142292	Exon	Caudate
e6164	ENSG00000158286.12	ENSG00000158286	RNF207	-0.221631770615719	-3.57152985035001	-2.54339366484095	0.0113660453215813	0.444649374575453	Exon	Caudate
e847085	ENSG00000170776.20	ENSG00000170776	AKAP13	-0.237676311470307	-3.59291247113067	-2.54332793157699	0.0113681480874188	0.44467101172559	Exon	Caudate
e550915	ENSG00000175764.14	ENSG00000175764	TTLL11	0.0977410103607859	-0.133431785970063	2.54329955999376	0.0113690557836596	0.44467101172559	Exon	Caudate
e388832	ENSG00000065029.14	ENSG00000065029	ZNF76	0.120897547971742	-1.90929664285687	2.54323262039587	0.0113711976480539	0.444706724358575	Exon	Caudate
e12320	ENSG00000058453.16	ENSG00000058453	CROCC	-0.289169727449499	-4.0253743218029	-2.54314523918797	0.0113739941231584	0.444765983486936	Exon	Caudate
e965436	ENSG00000159640.15	ENSG00000159640	ACE	0.181307217595393	-1.90336478093825	2.54310074797522	0.0113754182181899	0.444765983486936	Exon	Caudate
e738242	ENSG00000089250.18	ENSG00000089250	NOS1	0.12974850272498	2.25950468873913	2.54305813958817	0.0113767821958347	0.444765983486936	Exon	Caudate
e1072876	ENSG00000022556.15	ENSG00000022556	NLRP2	-0.411387196476545	-3.67024325806002	-2.54302114487681	0.0113779665869734	0.444765983486936	Exon	Caudate
e596042	ENSG00000166024.13	ENSG00000166024	R3HCC1L	0.0659075696705096	0.153741871426766	2.54297028528863	0.0113795950435644	0.444765983486936	Exon	Caudate
e820652	ENSG00000137822.12	ENSG00000137822	TUBGCP4	0.128847422500803	-0.0801488066036236	2.54295493387077	0.0113800866164209	0.444765983486936	Exon	Caudate
e105012	ENSG00000116962.14	ENSG00000116962	NID1	-0.131353752979838	-1.47922031430581	-2.5428981545025	0.0113819049318958	0.444788125010085	Exon	Caudate
e817001	ENSG00000166140.17	ENSG00000166140	ZFYVE19	0.0730717306303254	0.748889158583611	2.5428345676874	0.0113839415579398	0.444788125010085	Exon	Caudate
e691101	ENSG00000172572.6	ENSG00000172572	PDE3A	-0.128865569453227	-1.62590307415253	-2.54282212319893	0.01138434018123	0.444788125010085	Exon	Caudate
e1102144	ENSG00000203896.9	ENSG00000203896	LIME1	0.154200518671304	-1.47506425668902	2.54260918440516	0.0113911629889679	0.444986540243435	Exon	Caudate
e965496	ENSG00000159640.15	ENSG00000159640	ACE	0.16888702130005	-0.65739013326081	2.54258688387489	0.0113918777347645	0.444986540243435	Exon	Caudate
e664766	ENSG00000149311.17	ENSG00000149311	ATM	0.076198235043163	0.589661376364065	2.54241287847872	0.0113974560880802	0.444991306174423	Exon	Caudate
e61578	ENSG00000143127.12	ENSG00000143127	ITGA10	-0.155941126323302	-1.66000695217171	-2.54238585886653	0.0113983225148315	0.444991306174423	Exon	Caudate
e299945	ENSG00000138698.14	ENSG00000138698	RAP1GDS1	0.0830440767793041	2.6897502135798	2.5423677537719	0.0113989031162693	0.444991306174423	Exon	Caudate
e295242	ENSG00000163297.16	ENSG00000163297	ANTXR2	-0.219505524149817	-3.31487157376038	-2.54235661620916	0.0113992602931923	0.444991306174423	Exon	Caudate
e967987	ENSG00000168646.12	ENSG00000168646	AXIN2	-0.105474260734442	-1.43621566813831	-2.54233590811743	0.0113999244194403	0.444991306174423	Exon	Caudate
e332424	ENSG00000113595.14	ENSG00000113595	TRIM23	0.0778250681894359	0.32684634208688	2.54231163748679	0.0114007028432524	0.444991306174423	Exon	Caudate
e718976	ENSG00000111530.12	ENSG00000111530	CAND1	0.084292383882534	-0.163502565831035	2.54230726178117	0.0114008431888337	0.444991306174423	Exon	Caudate
e1161291	ENSG00000078596.10	ENSG00000078596	ITM2A	-0.138801306517436	2.84388440213825	-2.54221698699706	0.011403738989294	0.444991306174423	Exon	Caudate
e1143601	ENSG00000006756.15	ENSG00000006756	ARSD	-0.237119590440886	-3.44755864080296	-2.54214522771977	0.0114060413238832	0.444991306174423	Exon	Caudate
e272854	ENSG00000119231.10	ENSG00000119231	SENP5	0.0657571141225764	0.534580794112901	2.54207960922241	0.0114081469993946	0.444991306174423	Exon	Caudate
e570467	ENSG00000151474.20	ENSG00000151474	FRMD4A	0.142295108677956	-1.39036986008758	2.542045751141	0.0114092336293174	0.444991306174423	Exon	Caudate
e415334	ENSG00000027697.13	ENSG00000027697	IFNGR1	-0.116311277837232	0.441884413165858	-2.54202212443201	0.0114099919516372	0.444991306174423	Exon	Caudate
e806118	ENSG00000203485.12	ENSG00000203485	INF2	0.111637010898469	3.56265284894307	2.54199621387403	0.0114108236279595	0.444991306174423	Exon	Caudate
e424441	ENSG00000177706.8	ENSG00000177706	FAM20C	0.0847686349049035	1.97386049028442	2.54198160116218	0.0114112926901749	0.444991306174423	Exon	Caudate
e578874	ENSG00000204179.10	ENSG00000204179	PTPN20	0.2424572494182	-1.9540058966348	2.54194845595561	0.0114123567017584	0.444991306174423	Exon	Caudate
e135401	ENSG00000204843.12	ENSG00000204843	DCTN1	0.11797892316734	1.64490907328481	2.54189367698588	0.0114141153838652	0.444991306174423	Exon	Caudate
e1069738	ENSG00000182986.12	ENSG00000182986	ZNF320	0.114148621812452	-1.44417446944658	2.54185346605046	0.0114154065120609	0.444991306174423	Exon	Caudate
e931526	ENSG00000083290.19	ENSG00000083290	ULK2	0.0866774893343068	-0.349418840259896	2.54184397238604	0.011415711362005	0.444991306174423	Exon	Caudate
e919980	ENSG00000174292.12	ENSG00000174292	TNK1	0.181119935523619	-1.89033084644023	2.54178049672976	0.0114177498077681	0.444991306174423	Exon	Caudate
e1100147	ENSG00000130702.14	ENSG00000130702	LAMA5	-0.172628712854482	-2.34690558731111	-2.54178003969601	0.0114177644860436	0.444991306174423	Exon	Caudate
e461431	ENSG00000170629.14	ENSG00000170629	DPY19L2P2	0.140769889304085	-0.351722825553457	2.54177828653672	0.0114178207913516	0.444991306174423	Exon	Caudate
e806101	ENSG00000203485.12	ENSG00000203485	INF2	0.111622028283723	3.56263203152109	2.5416207270128	0.0114228820593526	0.445130549585841	Exon	Caudate
e126252	ENSG00000115239.21	ENSG00000115239	ASB3	-0.0806504557800828	0.820784881276616	-2.54158921938442	0.0114238944154166	0.445130549585841	Exon	Caudate
e987380	ENSG00000082397.17	ENSG00000082397	EPB41L3	0.0990784110496548	1.89932091735286	2.54153360779666	0.011425681438998	0.445130549585841	Exon	Caudate
e546697	ENSG00000136826.14	ENSG00000136826	KLF4	-0.297723604532019	-3.60061016818275	-2.54151394306079	0.0114263134055226	0.445130549585841	Exon	Caudate
e308174	ENSG00000151466.11	ENSG00000151466	SCLT1	0.192201414047672	-3.26068338002768	2.54145810494728	0.0114281080473484	0.445152545376356	Exon	Caudate
e791943	ENSG00000258603.3	ENSG00000258603		-0.119396946040475	-1.4993189241689	-2.54136593317353	0.0114310710056763	0.445188181356789	Exon	Caudate
e418546	ENSG00000131018.22	ENSG00000131018	SYNE1	-0.0978711416885496	1.93987718608903	-2.54135311412475	0.0114314831416597	0.445188181356789	Exon	Caudate
e486839	ENSG00000147408.14	ENSG00000147408	CSGALNACT1	-0.0930651208312833	1.86997937034727	-2.54116231707006	0.0114376188853552	0.445303971629644	Exon	Caudate
e1144251	ENSG00000073464.11	ENSG00000073464	CLCN4	0.0856014717626703	1.33152082227658	2.54116055086253	0.0114376756976144	0.445303971629644	Exon	Caudate
e451150	ENSG00000085563.14	ENSG00000085563	ABCB1	-0.138594872316539	-0.676653602668131	-2.54112159613985	0.0114389287885914	0.445303971629644	Exon	Caudate
e806055	ENSG00000203485.12	ENSG00000203485	INF2	0.109681726390302	1.27185326229498	2.54110129436104	0.011439581902334	0.445303971629644	Exon	Caudate
e422494	ENSG00000112541.13	ENSG00000112541	PDE10A	0.176914713393649	1.47025502569649	2.54106938268395	0.0114406085768234	0.445303971629644	Exon	Caudate
e61552	ENSG00000143127.12	ENSG00000143127	ITGA10	-0.155866079786656	-1.65989222471744	-2.54091570915809	0.0114455537691121	0.445448545856335	Exon	Caudate
e1114176	ENSG00000141959.16	ENSG00000141959	PFKL	-0.0844301905142901	0.577307491234949	-2.54085990475634	0.0114473500182061	0.44547054871386	Exon	Caudate
e599671	ENSG00000065621.14	ENSG00000065621	GSTO2	0.115098490790586	-0.94890998781172	2.54076381342059	0.0114504436240701	0.445543027702004	Exon	Caudate
e24080	ENSG00000134684.10	ENSG00000134684	YARS	0.123624525663541	1.71168955425332	2.54068995091681	0.011452822091698	0.445587667677936	Exon	Caudate
e674189	ENSG00000110013.12	ENSG00000110013	SIAE	0.0753445747521158	0.317426711269886	2.54057254794558	0.0114566035243371	0.445647793862006	Exon	Caudate
e855915	ENSG00000103253.17	ENSG00000103253	HAGHL	0.140191724523674	-0.1803829365855	2.54056550908598	0.0114568302743304	0.445647793862006	Exon	Caudate
e14603	ENSG00000075151.20	ENSG00000075151	EIF4G3	0.0625789689641661	1.23193652967094	2.54049779977597	0.0114590116679314	0.445684743224725	Exon	Caudate
e258682	ENSG00000248710.1	ENSG00000248710		0.102602572190355	0.225835323868794	2.54030042805517	0.011465372512533	0.445883468084771	Exon	Caudate
e738187	ENSG00000089250.18	ENSG00000089250	NOS1	0.129954412262751	0.0669101597492081	2.54026281151722	0.0114665851654291	0.445883468084771	Exon	Caudate
e351074	ENSG00000043143.20	ENSG00000043143	JADE2	0.0960074191627942	0.378390686834936	2.54020302744171	0.0114685126734188	0.445910508820259	Exon	Caudate
e1157113	ENSG00000247746.4	ENSG00000247746	USP51	0.0829815621052599	0.0117731699423527	2.54014711960296	0.0114703154682529	0.445932695259319	Exon	Caudate
e565840	ENSG00000181090.18	ENSG00000181090	EHMT1	-0.0868190914105754	-0.715356509567542	-2.54002026117076	0.0114744070605943	0.445989329744618	Exon	Caudate
e618799	ENSG00000072952.18	ENSG00000072952	MRVI1	-0.123857509047413	0.270947029197469	-2.53996655184261	0.0114761397509236	0.445989329744618	Exon	Caudate
e1098636	ENSG00000215440.11	ENSG00000215440	NPEPL1	-0.228979429466781	-3.27673299845553	-2.53996191977777	0.0114762891946176	0.445989329744618	Exon	Caudate
e849655	ENSG00000259746.1	ENSG00000259746	HSPE1P3	0.162171815415183	-2.84775258490183	2.53994913893787	0.0114767015501541	0.445989329744618	Exon	Caudate
e545848	ENSG00000148123.14	ENSG00000148123	PLPPR1	0.0940297462864588	2.76996771822715	2.53986766084939	0.0114793306345975	0.446041265109605	Exon	Caudate
e284742	ENSG00000157796.17	ENSG00000157796	WDR19	-0.0826695045364083	-0.124969880302067	-2.53983133463475	0.0114805029593127	0.446041265109605	Exon	Caudate
e636180	ENSG00000167986.13	ENSG00000167986	DDB1	-0.0548035018629434	1.92062737910337	-2.53979289474477	0.0114817436130164	0.446041582841984	Exon	Caudate
e418692	ENSG00000131018.22	ENSG00000131018	SYNE1	-0.10461785674391	0.447472885614446	-2.53973566731467	0.011483590858933	0.446053152769732	Exon	Caudate
e637470	ENSG00000221968.8	ENSG00000221968	FADS3	-0.112171873297909	-0.860671460380705	-2.53970730532039	0.01148450645472	0.446053152769732	Exon	Caudate
e1138558	ENSG00000188677.14	ENSG00000188677	PARVB	0.174945665716178	-2.75207006614304	2.53944477374186	0.0114929847156491	0.446334544423911	Exon	Caudate
e607527	ENSG00000151650.7	ENSG00000151650	VENTX	0.321767390578064	-3.98938001155811	2.53923189420248	0.011499863594801	0.446553769742881	Exon	Caudate
e928405	ENSG00000171953.15	ENSG00000171953	ATPAF2	-0.144131806853729	-2.69261668207475	-2.53915364832758	0.0115023929132371	0.446572957947125	Exon	Caudate
e556706	ENSG00000160447.6	ENSG00000160447	PKN3	-0.217544002627244	-3.09044167076242	-2.53912091599077	0.0115034511416389	0.446572957947125	Exon	Caudate
e601095	ENSG00000148737.16	ENSG00000148737	TCF7L2	-0.107616748440652	-1.08958240173641	-2.53905936725792	0.0115054412319374	0.446572957947125	Exon	Caudate
e582929	ENSG00000171988.17	ENSG00000171988	JMJD1C	-0.0797655731226977	-0.106303900538354	-2.53899426222832	0.0115075466438299	0.446572957947125	Exon	Caudate
e388405	ENSG00000196821.9	ENSG00000196821	C6orf106	0.0743268641803265	1.88397267341711	2.5389909341253	0.0115076542795698	0.446572957947125	Exon	Caudate
e852689	ENSG00000184254.16	ENSG00000184254	ALDH1A3	0.203677296473437	-2.80460466060529	2.53898762191272	0.0115077614022798	0.446572957947125	Exon	Caudate
e196695	ENSG00000144504.15	ENSG00000144504	ANKMY1	-0.140144198072518	-2.05417112597112	-2.5387694074784	0.0115148207938503	0.44679134471972	Exon	Caudate
e1144662	ENSG00000005302.17	ENSG00000005302	MSL3	0.0843416573808824	-0.618902915830746	2.53868303839232	0.0115176159605317	0.44679134471972	Exon	Caudate
e546187	ENSG00000165029.15	ENSG00000165029	ABCA1	-0.112976812612952	0.660711750717346	-2.53868288187262	0.0115176210265345	0.44679134471972	Exon	Caudate
e911842	ENSG00000197879.14	ENSG00000197879	MYO1C	-0.154057686962259	-2.28562365720503	-2.53866106410711	0.0115183272117837	0.44679134471972	Exon	Caudate
e333308	ENSG00000145675.14	ENSG00000145675	PIK3R1	0.159840169725313	0.546073288353315	2.53852443890857	0.0115227502970854	0.446896510654427	Exon	Caudate
e733218	ENSG00000110906.12	ENSG00000110906	KCTD10	-0.0879476133870231	-0.792110400467588	-2.53848916082788	0.011523892630568	0.446896510654427	Exon	Caudate
e272837	ENSG00000119231.10	ENSG00000119231	SENP5	0.0669945423498882	0.59092110624348	2.53838454629399	0.0115272807290734	0.446896510654427	Exon	Caudate
e940602	ENSG00000278311.4	ENSG00000278311	GGNBP2	-0.0593245480154994	0.610663628532778	-2.5383780511213	0.0115274911142335	0.446896510654427	Exon	Caudate
e1002036	ENSG00000172175.12	ENSG00000172175	MALT1	-0.114953355210364	-1.61892787349468	-2.53834917344084	0.0115284265326924	0.446896510654427	Exon	Caudate
e149323	ENSG00000125637.15	ENSG00000125637	PSD4	-0.165118572128506	-2.25803944191028	-2.53833381839595	0.0115289239475617	0.446896510654427	Exon	Caudate
e961522	ENSG00000264112.1	ENSG00000264112		-0.11790039137005	1.7292542136049	-2.53831041046152	0.0115296822663844	0.446896510654427	Exon	Caudate
e281908	ENSG00000151552.11	ENSG00000151552	QDPR	0.116430610188983	5.69851326632941	2.53820493711053	0.0115330997114663	0.446955551172966	Exon	Caudate
e26948	ENSG00000204084.12	ENSG00000204084	INPP5B	-0.120143236520182	-1.52726301734316	-2.53817854205187	0.0115339550796806	0.446955551172966	Exon	Caudate
e174158	ENSG00000204262.11	ENSG00000204262	COL5A2	-0.188825546691037	-2.98358668227928	-2.538072875831	0.0115373799050575	0.446955551172966	Exon	Caudate
e123782	ENSG00000138036.18	ENSG00000138036	DYNC2LI1	-0.0984241751826027	-0.334687311079045	-2.53805619301781	0.0115379207067511	0.446955551172966	Exon	Caudate
e25339	ENSG00000146463.11	ENSG00000146463	ZMYM4	0.0882783630644734	0.369922149894133	2.53804723989507	0.0115382109467263	0.446955551172966	Exon	Caudate
e202862	ENSG00000163702.18	ENSG00000163702	IL17RC	-0.118378249497419	-1.49078656273874	-2.53803476128809	0.0115386154857713	0.446955551172966	Exon	Caudate
e555816	ENSG00000167123.18	ENSG00000167123	CERCAM	0.211212648382748	1.52438647920044	2.53797261231436	0.0115406304570535	0.446985760575862	Exon	Caudate
e927522	ENSG00000133030.19	ENSG00000133030	MPRIP	0.0630733673201262	2.95973399691834	2.53791986066798	0.011542340997573	0.447004173719492	Exon	Caudate
e840780	ENSG00000140398.13	ENSG00000140398	NEIL1	0.219022072598226	-3.41382669891776	2.53787822948035	0.011543691102257	0.447008625694897	Exon	Caudate
e176170	ENSG00000144395.17	ENSG00000144395	CCDC150	0.274849606881	-3.74387982330555	2.53764759835817	0.0115511730475281	0.447145509773225	Exon	Caudate
e176193	ENSG00000144395.17	ENSG00000144395	CCDC150	0.274849606881	-3.74387982330555	2.53764759835817	0.0115511730475281	0.447145509773225	Exon	Caudate
e205738	ENSG00000154783.10	ENSG00000154783	FGD5	-0.182211626136362	-3.00555498443608	-2.53763445927159	0.0115515994250091	0.447145509773225	Exon	Caudate
e91045	ENSG00000143851.15	ENSG00000143851	PTPN7	0.183006627694133	-0.777272415225931	2.53756182286392	0.0115539568075113	0.447145509773225	Exon	Caudate
e91122	ENSG00000143851.15	ENSG00000143851	PTPN7	0.191781559848357	0.0506241041242203	2.53749375918503	0.0115561661730513	0.447145509773225	Exon	Caudate
e712801	ENSG00000135473.14	ENSG00000135473	PAN2	0.100583504047525	-0.720031149869583	2.53746988978135	0.0115569410695205	0.447145509773225	Exon	Caudate
e292032	ENSG00000178522.14	ENSG00000178522	AMBN	0.260333328600255	-2.46111784458197	2.53737976108111	0.0115598674255815	0.447145509773225	Exon	Caudate
e881332	ENSG00000169627.7	ENSG00000169627	BOLA2B	0.549667038787632	-3.54403931838246	2.53726995135648	0.0115634336896969	0.447145509773225	Exon	Caudate
e750709	ENSG00000122042.9	ENSG00000122042	UBL3	0.0675903399590855	2.75974861259053	2.5372419816993	0.0115643422101461	0.447145509773225	Exon	Caudate
e772473	ENSG00000100897.17	ENSG00000100897	DCAF11	0.113435455720047	-1.07119807536515	2.53717021975548	0.0115666734982453	0.447145509773225	Exon	Caudate
e67883	ENSG00000234614.1	ENSG00000234614		-0.155415110618745	-1.68495307450467	-2.53710675398577	0.0115687356222504	0.447145509773225	Exon	Caudate
e1100491	ENSG00000092758.15	ENSG00000092758	COL9A3	0.215105746611598	-1.86667637644907	2.53708298026279	0.0115695081602006	0.447145509773225	Exon	Caudate
e740578	ENSG00000110931.18	ENSG00000110931	CAMKK2	0.131484473705209	0.689702856310097	2.53701823956726	0.0115716121715461	0.447145509773225	Exon	Caudate
e204948	ENSG00000132182.11	ENSG00000132182	NUP210	0.111052051853983	-1.35956848105704	2.53692992836039	0.0115744827517787	0.447145509773225	Exon	Caudate
e30982	ENSG00000198198.14	ENSG00000198198	SZT2	0.113942727885581	-1.48311055568753	2.53685560946264	0.0115768989996475	0.447145509773225	Exon	Caudate
e298104	ENSG00000152583.12	ENSG00000152583	SPARCL1	-0.114225724167231	4.77590786947126	-2.53685309306743	0.011576980820277	0.447145509773225	Exon	Caudate
e409864	ENSG00000111879.18	ENSG00000111879	FAM184A	-0.0958947008970749	0.0838999752670444	-2.53682359940465	0.0115779398455811	0.447145509773225	Exon	Caudate
e581931	ENSG00000122870.11	ENSG00000122870	BICC1	-0.125225880616971	0.191411348438931	-2.53671431810595	0.0115814938879031	0.447145509773225	Exon	Caudate
e118846	ENSG00000189350.12	ENSG00000189350	FAM179A	-0.24626025242713	-2.2530765671323	-2.53667619921528	0.0115827338176348	0.447145509773225	Exon	Caudate
e419487	ENSG00000131018.22	ENSG00000131018	SYNE1	-0.092992724070764	1.18718732668054	-2.53657915147981	0.0115858911162092	0.447145509773225	Exon	Caudate
e740756	ENSG00000110931.18	ENSG00000110931	CAMKK2	0.130770071945367	0.709410425378814	2.53657351106411	0.0115860746420157	0.447145509773225	Exon	Caudate
e1081611	ENSG00000132640.14	ENSG00000132640	BTBD3	0.0950944004291207	1.85717755290393	2.53654566108935	0.0115869808523837	0.447145509773225	Exon	Caudate
e601968	ENSG00000099204.18	ENSG00000099204	ABLIM1	-0.0787756921207228	1.05223428829943	-2.53652973173317	0.0115874992061102	0.447145509773225	Exon	Caudate
e2374	ENSG00000215915.9	ENSG00000215915	ATAD3C	0.370150675820726	-3.90400204688527	2.53648168853024	0.0115890626946597	0.447145509773225	Exon	Caudate
e49887	ENSG00000122483.17	ENSG00000122483	CCDC18	-0.157737383871096	-2.46876950309394	-2.53647413687643	0.0115893084681419	0.447145509773225	Exon	Caudate
e220185	ENSG00000114302.15	ENSG00000114302	PRKAR2A	-0.106507835511582	-0.926361639228149	-2.53644303927144	0.0115903206088369	0.447145509773225	Exon	Caudate
e640282	ENSG00000167771.5	ENSG00000167771	RCOR2	0.157698206387424	-1.49079199404981	2.5364136542195	0.0115912770830373	0.447145509773225	Exon	Caudate
e137189	ENSG00000066032.18	ENSG00000066032	CTNNA2	0.0839933043879287	2.40888662964909	2.5364084379957	0.0115914468768296	0.447145509773225	Exon	Caudate
e535538	ENSG00000236816.2	ENSG00000236816	ANKRD20A7P	0.287162037320567	-3.25795812950129	2.53636414139744	0.0115928888688665	0.447145509773225	Exon	Caudate
e232596	ENSG00000163618.17	ENSG00000163618	CADPS	0.130482903567591	1.97691929234403	2.53631980268492	0.0115943323918665	0.447145509773225	Exon	Caudate
e785794	ENSG00000027075.13	ENSG00000027075	PRKCH	-0.120726941660327	-0.296663242291836	-2.53630823884353	0.0115947088989226	0.447145509773225	Exon	Caudate
e511442	ENSG00000147647.12	ENSG00000147647	DPYS	0.262392157823464	-3.88078787404488	2.53630782186629	0.011594722475486	0.447145509773225	Exon	Caudate
e1144486	ENSG00000047648.21	ENSG00000047648	ARHGAP6	-0.16927488796099	-1.93855590502454	-2.53630420106014	0.0115948403676577	0.447145509773225	Exon	Caudate
e753459	ENSG00000120685.19	ENSG00000120685	PROSER1	0.0606982769994593	1.20901931827482	2.53616038766386	0.0115995237446391	0.447145509773225	Exon	Caudate
e1100485	ENSG00000092758.15	ENSG00000092758	COL9A3	0.224491289576604	-1.63371962754114	2.53615332362807	0.0115997538329786	0.447145509773225	Exon	Caudate
e495710	ENSG00000165061.14	ENSG00000165061	ZMAT4	0.166189357379881	2.98438348074131	2.53614693343881	0.0115999619764275	0.447145509773225	Exon	Caudate
e619817	ENSG00000197702.11	ENSG00000197702	PARVA	-0.0891826261633356	0.24587043370756	-2.53613147463367	0.0116004655197203	0.447145509773225	Exon	Caudate
e422475	ENSG00000112541.13	ENSG00000112541	PDE10A	0.163150526113832	3.82533048211661	2.53610460041592	0.011601340946275	0.447145509773225	Exon	Caudate
e186756	ENSG00000235024.1	ENSG00000235024		0.244068360678462	-3.15057038009486	2.53609471314536	0.0116016630385201	0.447145509773225	Exon	Caudate
e495703	ENSG00000165061.14	ENSG00000165061	ZMAT4	0.166257411062599	2.98561674685187	2.53607982351449	0.0116021481049706	0.447145509773225	Exon	Caudate
e590154	ENSG00000122378.13	ENSG00000122378	FAM213A	-0.0658802289586488	3.33704084386933	-2.5360796595879	0.0116021534453842	0.447145509773225	Exon	Caudate
e416243	ENSG00000112414.14	ENSG00000112414	ADGRG6	-0.24423428977919	-3.49421459401762	-2.53607194461713	0.0116024047867938	0.447145509773225	Exon	Caudate
e378700	ENSG00000187987.9	ENSG00000187987	ZSCAN23	0.146920116713365	-1.39744199259682	2.53604445168306	0.0116033005020547	0.447145509773225	Exon	Caudate
e1017022	ENSG00000090674.15	ENSG00000090674	MCOLN1	0.118188897816377	-1.60376342056575	2.53603307597879	0.0116036711386398	0.447145509773225	Exon	Caudate
e298106	ENSG00000152583.12	ENSG00000152583	SPARCL1	-0.13036695992009	5.64428555160377	-2.53603191413686	0.0116037089936917	0.447145509773225	Exon	Caudate
e78958	ENSG00000143257.11	ENSG00000143257	NR1I3	0.218085633841575	-2.47394602057442	2.53602113402174	0.0116040602358897	0.447145509773225	Exon	Caudate
e685790	ENSG00000177575.12	ENSG00000177575	CD163	-0.319156316988457	-1.96961897788131	-2.53596937387782	0.0116057468383435	0.447148733726285	Exon	Caudate
e45819	ENSG00000077254.14	ENSG00000077254	USP33	0.0619410557786717	1.25142701128823	2.53583829334287	0.0116100190696317	0.447148733726285	Exon	Caudate
e1100460	ENSG00000092758.15	ENSG00000092758	COL9A3	0.18634091658015	-1.19639428553469	2.53574856150605	0.0116129444545794	0.447148733726285	Exon	Caudate
e927235	ENSG00000170160.17	ENSG00000170160	CCDC144A	0.20665366167787	-0.201982796968844	2.53574850012688	0.0116129464558519	0.447148733726285	Exon	Caudate
e98078	ENSG00000196482.16	ENSG00000196482	ESRRG	0.121293163830613	0.224213996632791	2.53570564444227	0.0116143438437192	0.447148733726285	Exon	Caudate
e601011	ENSG00000023041.11	ENSG00000023041	ZDHHC6	0.080757799934082	-0.465526588897723	2.5356859386323	0.0116149864379086	0.447148733726285	Exon	Caudate
e24118	ENSG00000134684.10	ENSG00000134684	YARS	0.11309079125224	1.70078303903682	2.53556845877324	0.0116188180401305	0.447148733726285	Exon	Caudate
e823318	ENSG00000171766.15	ENSG00000171766	GATM	0.109569177097409	2.7178122818219	2.53555706167841	0.0116191898159513	0.447148733726285	Exon	Caudate
e525527	ENSG00000227835.8	ENSG00000227835	CARM1P1	-0.285370998632513	-2.23048751503174	-2.53553879284542	0.0116197857715354	0.447148733726285	Exon	Caudate
e110699	ENSG00000134313.14	ENSG00000134313	KIDINS220	0.0549807379866411	1.66472307972775	2.53545128663756	0.0116226407273249	0.447148733726285	Exon	Caudate
e966943	ENSG00000108622.10	ENSG00000108622	ICAM2	-0.15831827188341	0.221859677763649	-2.53539293623228	0.0116245448003348	0.447148733726285	Exon	Caudate
e238066	ENSG00000066422.4	ENSG00000066422	ZBTB11	0.0664060436036959	1.11435333198323	2.53530492069889	0.0116274174225654	0.447148733726285	Exon	Caudate
e618780	ENSG00000072952.18	ENSG00000072952	MRVI1	-0.123998560451663	0.276961699251969	-2.53528203448698	0.0116281644788439	0.447148733726285	Exon	Caudate
e1128731	ENSG00000185339.8	ENSG00000185339	TCN2	-0.124414752871947	-0.409843184199451	-2.53521977367077	0.0116301970251336	0.447148733726285	Exon	Caudate
e549732	ENSG00000136869.13	ENSG00000136869	TLR4	-0.119623389980644	0.59572476309889	-2.53521202569935	0.0116304499850185	0.447148733726285	Exon	Caudate
e329172	ENSG00000213949.8	ENSG00000213949	ITGA1	-0.127253476641337	1.27226007612622	-2.53521028071427	0.0116305069568939	0.447148733726285	Exon	Caudate
e719169	ENSG00000111554.14	ENSG00000111554	MDM1	-0.142531128685659	-2.278255816512	-2.53520756280684	0.0116305956941272	0.447148733726285	Exon	Caudate
e586497	ENSG00000122882.10	ENSG00000122882	ECD	0.0769016571290862	0.156177664158438	2.53519197243794	0.0116311047172998	0.447148733726285	Exon	Caudate
e685876	ENSG00000177575.12	ENSG00000177575	CD163	-0.319074840629036	-1.96957191339374	-2.53517557452337	0.011631640128126	0.447148733726285	Exon	Caudate
e621532	ENSG00000006071.12	ENSG00000006071	ABCC8	-0.133242703913169	-1.07388645076443	-2.5351636585371	0.0116320292125952	0.447148733726285	Exon	Caudate
e205749	ENSG00000154783.10	ENSG00000154783	FGD5	-0.214898138657721	-3.57883879458368	-2.53511055289438	0.0116337633754202	0.447148733726285	Exon	Caudate
e774215	ENSG00000100949.14	ENSG00000100949	RABGGTA	-0.110818790029413	-1.43585805690371	-2.53497831419719	0.0116380826258984	0.447148733726285	Exon	Caudate
e92684	ENSG00000133056.13	ENSG00000133056	PIK3C2B	0.148880797672157	-1.41735851764472	2.53493563980333	0.0116394767843799	0.447148733726285	Exon	Caudate
e936584	ENSG00000214719.11	ENSG00000214719		0.0746657788117359	-0.229871951081764	2.53487599983623	0.0116414254517932	0.447148733726285	Exon	Caudate
e223974	ENSG00000001617.11	ENSG00000001617	SEMA3F	-0.196394543432869	-2.77276485408049	-2.53487401843309	0.0116414901968514	0.447148733726285	Exon	Caudate
e501350	ENSG00000169085.11	ENSG00000169085	C8orf46	-0.159773603603105	-2.39723762312801	-2.53485878562992	0.0116419879602446	0.447148733726285	Exon	Caudate
e303530	ENSG00000188517.14	ENSG00000188517	COL25A1	0.216434890284599	-1.07182139463107	2.53481910621251	0.011643284656391	0.447148733726285	Exon	Caudate
e590177	ENSG00000122378.13	ENSG00000122378	FAM213A	-0.0658465307725839	3.3372317053418	-2.53479823551754	0.0116439667480103	0.447148733726285	Exon	Caudate
e308186	ENSG00000151466.11	ENSG00000151466	SCLT1	0.0927534219848767	-0.797270776321586	2.53478246060933	0.0116444823238241	0.447148733726285	Exon	Caudate
e972726	ENSG00000125447.16	ENSG00000125447	GGA3	0.0743637144887492	2.3053060669411	2.53478021829241	0.0116445556117566	0.447148733726285	Exon	Caudate
e425821	ENSG00000106263.17	ENSG00000106263	EIF3B	-0.0716329111416307	-0.0898915902155442	-2.53472166481555	0.011646469520235	0.447148733726285	Exon	Caudate
e21399	ENSG00000060656.19	ENSG00000060656	PTPRU	-0.146604097447155	-1.65290142255468	-2.53470353712547	0.0116470621078497	0.447148733726285	Exon	Caudate
e508600	ENSG00000104324.15	ENSG00000104324	CPQ	-0.217263594840123	-3.65560035534168	-2.53469729826402	0.0116472660601794	0.447148733726285	Exon	Caudate
e176182	ENSG00000144395.17	ENSG00000144395	CCDC150	0.273971918861713	-3.73965220288283	2.53468044553381	0.0116478170024977	0.447148733726285	Exon	Caudate
e972793	ENSG00000125447.16	ENSG00000125447	GGA3	0.0743544996592398	2.30523436064727	2.53467045031583	0.0116481437728956	0.447148733726285	Exon	Caudate
e100138	ENSG00000185842.14	ENSG00000185842	DNAH14	-0.188694642418703	-2.74021454713664	-2.53465578735964	0.0116486231589094	0.447148733726285	Exon	Caudate
e406227	ENSG00000130347.12	ENSG00000130347	RTN4IP1	0.127713073273319	-1.97934131764726	2.53460751728384	0.0116502014095119	0.447161887953357	Exon	Caudate
e972779	ENSG00000125447.16	ENSG00000125447	GGA3	0.0743481062149576	2.30525366933486	2.53442109113454	0.0116562986343091	0.447179882413636	Exon	Caudate
e24136	ENSG00000134684.10	ENSG00000134684	YARS	0.11919765196292	2.16457367817229	2.53435957770934	0.0116583111063679	0.447179882413636	Exon	Caudate
e1004363	ENSG00000187773.8	ENSG00000187773	FAM69C	0.128278509065641	-0.0370225244518959	2.53431853560159	0.0116596540112956	0.447179882413636	Exon	Caudate
e24488	ENSG00000142920.16	ENSG00000142920	AZIN2	0.120221822452576	-0.577497312130589	2.53428045670743	0.0116609000825608	0.447179882413636	Exon	Caudate
e58324	ENSG00000175984.14	ENSG00000175984	DENND2C	-0.121811432588951	-1.70033714341944	-2.53427405567325	0.0116611095578702	0.447179882413636	Exon	Caudate
e25827	ENSG00000126070.19	ENSG00000126070	AGO3	0.0753070678216326	0.185409251506173	2.53423610732776	0.0116623514949965	0.447179882413636	Exon	Caudate
e25347	ENSG00000146463.11	ENSG00000146463	ZMYM4	0.0645739645890384	0.678856434972163	2.53422808012324	0.0116626142167564	0.447179882413636	Exon	Caudate
e1139140	ENSG00000093000.18	ENSG00000093000	NUP50	0.0871027675980253	-0.610687977179789	2.53417763829077	0.0116642652442455	0.447179882413636	Exon	Caudate
e1081643	ENSG00000132640.14	ENSG00000132640	BTBD3	0.0949333147764603	1.8092458072401	2.53410955173264	0.0116664941369175	0.447179882413636	Exon	Caudate
e739915	ENSG00000022840.15	ENSG00000022840	RNF10	0.0514606086904425	1.59160341844324	2.53410082851434	0.0116667797290249	0.447179882413636	Exon	Caudate
e116076	ENSG00000157851.16	ENSG00000157851	DPYSL5	0.106668031180753	1.00296700495272	2.53408109947933	0.0116674256668911	0.447179882413636	Exon	Caudate
e222804	ENSG00000164068.15	ENSG00000164068	RNF123	0.0942078503977069	-0.762709058596439	2.5340709925418	0.0116677565851072	0.447179882413636	Exon	Caudate
e38889	ENSG00000116205.11	ENSG00000116205	TCEANC2	0.100124545646281	-0.649796572352862	2.53406837102394	0.0116678424193976	0.447179882413636	Exon	Caudate
e445902	ENSG00000049540.16	ENSG00000049540	ELN	-0.264390614765641	-3.30033730732794	-2.53405225598633	0.0116683700737103	0.447179882413636	Exon	Caudate
e57196	ENSG00000155366.16	ENSG00000155366	RHOC	-0.138240913345505	-0.460358551951115	-2.53401314831784	0.0116696506635815	0.447179882413636	Exon	Caudate
e961528	ENSG00000136450.12	ENSG00000136450	SRSF1	0.0420307898456702	5.22250050222854	2.53398903975143	0.0116704401666638	0.447179882413636	Exon	Caudate
e605309	ENSG00000179988.13	ENSG00000179988	PSTK	-0.112036451748962	-1.66736014975301	-2.53392917903243	0.0116724006806299	0.447179941088138	Exon	Caudate
e445735	ENSG00000049540.16	ENSG00000049540	ELN	-0.264489931244232	-3.29967248656069	-2.53382913676517	0.0116756778456502	0.447179941088138	Exon	Caudate
e445767	ENSG00000049540.16	ENSG00000049540	ELN	-0.264489931244232	-3.29967248656069	-2.53382913676517	0.0116756778456502	0.447179941088138	Exon	Caudate
e493499	ENSG00000020181.17	ENSG00000020181	ADGRA2	-0.247672850422317	-3.6084928471304	-2.53380191038459	0.011676569863935	0.447179941088138	Exon	Caudate
e852731	ENSG00000154237.12	ENSG00000154237	LRRK1	0.16408749143432	-1.18967806178318	2.53377579017368	0.0116774256978107	0.447179941088138	Exon	Caudate
e1122162	ENSG00000100038.19	ENSG00000100038	TOP3B	0.124149026198918	-2.01280654945301	2.53376267546797	0.0116778554248025	0.447179941088138	Exon	Caudate
e479350	ENSG00000055609.17	ENSG00000055609	KMT2C	0.057420861928827	1.19903018577978	2.53363308779955	0.0116821023556983	0.447294081918843	Exon	Caudate
e772571	ENSG00000100897.17	ENSG00000100897	DCAF11	0.110785561240078	-0.891847128526656	2.53359630664194	0.0116833080221682	0.447294081918843	Exon	Caudate
e422471	ENSG00000112541.13	ENSG00000112541	PDE10A	0.176296868096983	1.47070407484623	2.53350044395935	0.0116864508698932	0.447334199335629	Exon	Caudate
e573256	ENSG00000185875.12	ENSG00000185875	THNSL1	0.0786628203611469	2.84261832475858	2.53348894286371	0.011686827982654	0.447334199335629	Exon	Caudate
e740781	ENSG00000089053.12	ENSG00000089053	ANAPC5	0.0660465913777034	2.20295444155081	2.53337888933115	0.0116904371079002	0.447350777414285	Exon	Caudate
e140586	ENSG00000233757.6	ENSG00000233757		0.140359147397952	-2.31762032032676	2.53334867921019	0.0116914280003733	0.447350777414285	Exon	Caudate
e912927	ENSG00000070366.13	ENSG00000070366	SMG6	-0.0752803827053975	0.129780897949099	-2.53333895035935	0.0116917471227654	0.447350777414285	Exon	Caudate
e1055789	ENSG00000131115.15	ENSG00000131115	ZNF227	0.0950455914782711	-1.2449628826007	2.53332103269959	0.0116923348719276	0.447350777414285	Exon	Caudate
e334239	ENSG00000198237.8	ENSG00000198237		0.397857203459383	-2.13344413429016	2.53328729727892	0.0116934415591275	0.447350777414285	Exon	Caudate
e691070	ENSG00000245205.3	ENSG00000245205	EEF1A1P4	0.203942745082677	-3.0490190260274	2.53318075670577	0.0116969372248003	0.447437211734045	Exon	Caudate
e826628	ENSG00000128833.12	ENSG00000128833	MYO5C	-0.150338451241144	-2.03949512813812	-2.53310786278335	0.0116993294580666	0.447481423185425	Exon	Caudate
e140785	ENSG00000115042.9	ENSG00000115042	FAHD2A	0.0653584348100254	0.618665194566539	2.53305710771815	0.0117009953954487	0.447497848523793	Exon	Caudate
e547110	ENSG00000243444.7	ENSG00000243444	PALM2	0.091042185281667	1.78748308857637	2.53297811257403	0.0117035886793645	0.447549558125633	Exon	Caudate
e199463	ENSG00000216921.7	ENSG00000216921		-0.257278968387076	-2.27044729764215	-2.5329405870211	0.0117048207624034	0.447549558125633	Exon	Caudate
e967851	ENSG00000108370.16	ENSG00000108370	RGS9	0.168873884440831	1.69540583555387	2.5326851208642	0.0117132115976081	0.447823079405828	Exon	Caudate
e123644	ENSG00000152527.13	ENSG00000152527	PLEKHH2	-0.193735519667165	-2.90979831007541	-2.53264086397312	0.0117146657679662	0.447831366228727	Exon	Caudate
e718978	ENSG00000111530.12	ENSG00000111530	CAND1	0.0838876615625242	-0.18528403093838	2.53259242424274	0.0117162575601961	0.447844911791076	Exon	Caudate
e967408	ENSG00000258890.6	ENSG00000258890	CEP95	-0.0864684902063244	-0.538103916302144	-2.53246092529222	0.0117205797570875	0.447962811083352	Exon	Caudate
e961597	ENSG00000011143.16	ENSG00000011143	MKS1	0.108123216191444	-1.78671313362537	2.53229411660361	0.0117260645813587	0.448118595826773	Exon	Caudate
e1090957	ENSG00000198959.11	ENSG00000198959	TGM2	-0.222270377539037	-1.55361435782915	-2.53226165645457	0.0117271321667593	0.448118595826773	Exon	Caudate
e143368	ENSG00000075568.16	ENSG00000075568	TMEM131	0.0797752542474572	-0.210234225257289	2.53213388958445	0.0117313351462129	0.448231873813394	Exon	Caudate
e407616	ENSG00000168438.14	ENSG00000168438	CDC40	0.0955880897993498	0.0949537238915709	2.53204166415199	0.0117343697990171	0.448233929790087	Exon	Caudate
e963079	ENSG00000141367.11	ENSG00000141367	CLTC	0.0664863235397495	3.63156149079709	2.532011375751	0.0117353665830936	0.448233929790087	Exon	Caudate
e1163979	ENSG00000172476.4	ENSG00000172476	RAB40A	0.145265134932018	-1.39153867711435	2.53196154839432	0.0117370065536011	0.448233929790087	Exon	Caudate
e456092	ENSG00000197037.10	ENSG00000197037	ZSCAN25	-0.192717332576555	-3.49511117797798	-2.53195391611339	0.0117372577733024	0.448233929790087	Exon	Caudate
e550935	ENSG00000175764.14	ENSG00000175764	TTLL11	0.100707757026791	1.64103540422572	2.53188951237148	0.0117393778399299	0.448233929790087	Exon	Caudate
e320651	ENSG00000049656.13	ENSG00000049656	CLPTM1L	0.0912158846749952	-0.270173696774167	2.53184365525812	0.0117408875894821	0.448233929790087	Exon	Caudate
e1002681	ENSG00000134444.13	ENSG00000134444	KIAA1468	0.0907998821156174	0.438947360360242	2.53176931281254	0.0117433355263654	0.448233929790087	Exon	Caudate
e856696	ENSG00000196557.11	ENSG00000196557	CACNA1H	0.153502798543641	-0.667115059865096	2.53176448393671	0.011743494546581	0.448233929790087	Exon	Caudate
e298560	ENSG00000138646.8	ENSG00000138646	HERC5	-0.217184648614784	-3.51168938102156	-2.53176133599361	0.0117435982128572	0.448233929790087	Exon	Caudate
e1169407	ENSG00000221930.6	ENSG00000221930	FAM45BP	0.0849245694468674	-0.779015041151542	2.53175598924475	0.011743774290825	0.448233929790087	Exon	Caudate
e463816	ENSG00000091136.13	ENSG00000091136	LAMB1	0.142526935692133	-1.23987596645849	2.53166724456554	0.0117466971545852	0.448255776936022	Exon	Caudate
e894495	ENSG00000102878.16	ENSG00000102878	HSF4	-0.135432399789185	-1.42435890928041	-2.53166339746731	0.0117468238759163	0.448255776936022	Exon	Caudate
e691994	ENSG00000111728.10	ENSG00000111728	ST8SIA1	-0.1520351939335	-1.32419223955765	-2.53142604566358	0.0117546444703777	0.448468718028633	Exon	Caudate
e498444	ENSG00000147488.11	ENSG00000147488	ST18	0.140508821958161	0.950897749466813	2.5314092038013	0.0117551995753894	0.448468718028633	Exon	Caudate
e829136	ENSG00000128923.10	ENSG00000128923	FAM63B	0.0625759350915186	1.76081705711216	2.53138122882799	0.0117561216774963	0.448468718028633	Exon	Caudate
e1036773	ENSG00000130287.13	ENSG00000130287	NCAN	0.103619055961397	1.78387540516377	2.53130568551769	0.0117586120336768	0.448479383660212	Exon	Caudate
e272289	ENSG00000072274.12	ENSG00000072274	TFRC	-0.105389496569999	0.548267244527323	-2.53129117252798	0.0117590905218001	0.448479383660212	Exon	Caudate
e415469	ENSG00000112378.11	ENSG00000112378	PERP	-0.184196286081198	-3.15193159299952	-2.53125998262417	0.0117601189005336	0.448479383660212	Exon	Caudate
e1106333	ENSG00000156299.13	ENSG00000156299	TIAM1	0.10687458596181	0.516118108491904	2.53113098702323	0.0117643729329034	0.44859434359164	Exon	Caudate
e1015178	ENSG00000087903.12	ENSG00000087903	RFX2	-0.177202992022784	-2.69762300263827	-2.53108386172973	0.0117659273781513	0.448606350573599	Exon	Caudate
e456077	ENSG00000197037.10	ENSG00000197037	ZSCAN25	-0.192121805922966	-3.47337301644926	-2.53100769620395	0.0117684401128585	0.448654888436141	Exon	Caudate
e374031	ENSG00000096696.13	ENSG00000096696	DSP	-0.227956624516178	-3.27852761071478	-2.53081519639091	0.0117747928975908	0.448831609071483	Exon	Caudate
e902864	ENSG00000168411.13	ENSG00000168411	RFWD3	0.0904729671645997	-0.736942641983595	2.53079208079207	0.0117755559525893	0.448831609071483	Exon	Caudate
e416920	ENSG00000235652.7	ENSG00000235652		-0.152671802785681	-1.47644172630498	-2.53042889823887	0.0117875505328247	0.449241475429968	Exon	Caudate
e1157827	ENSG00000155659.14	ENSG00000155659	VSIG4	-0.332365210046894	-2.58760935022254	-2.53035028863329	0.0117901481497863	0.449292993166928	Exon	Caudate
e888811	ENSG00000102900.12	ENSG00000102900	NUP93	0.0778785280360483	-0.254418094778301	2.53030261516732	0.0117917237450138	0.449292993166928	Exon	Caudate
e748707	ENSG00000165480.15	ENSG00000165480	SKA3	-0.167762287945145	-2.41517746355827	-2.53027529737875	0.0117926266750647	0.449292993166928	Exon	Caudate
e161033	ENSG00000144283.21	ENSG00000144283	PKP4	0.115674203733477	1.5863079555427	2.53007174891591	0.0117993564649347	0.449442140188267	Exon	Caudate
e167543	ENSG00000228016.1	ENSG00000228016	RAPGEF4-AS1	0.210604524066669	-2.25191837694497	2.5300540703468	0.0117999411212706	0.449442140188267	Exon	Caudate
e902817	ENSG00000168411.13	ENSG00000168411	RFWD3	0.0864874962589295	-0.5174800422537	2.53004421800876	0.0118002669638026	0.449442140188267	Exon	Caudate
e775233	ENSG00000168952.15	ENSG00000168952	STXBP6	0.0918097727756442	2.44054228412378	2.52993937855247	0.0118037347744417	0.449490927819475	Exon	Caudate
e931498	ENSG00000083290.19	ENSG00000083290	ULK2	0.0862573841220881	-0.349002328328305	2.52990986170847	0.0118047112768826	0.449490927819475	Exon	Caudate
e685132	ENSG00000182326.14	ENSG00000182326	C1S	-0.16747265476772	-0.820947454700733	-2.52989285559177	0.0118052739209911	0.449490927819475	Exon	Caudate
e418584	ENSG00000131018.22	ENSG00000131018	SYNE1	-0.0906808233459923	1.27751044636972	-2.52983254147844	0.0118072695943626	0.449519620985377	Exon	Caudate
e823316	ENSG00000171766.15	ENSG00000171766	GATM	0.107379927651066	3.07876009011635	2.5297597189146	0.0118096795475963	0.449559076415136	Exon	Caudate
e445827	ENSG00000049540.16	ENSG00000049540	ELN	-0.263998183287107	-3.30013331152976	-2.52965749605232	0.0118130631983194	0.449559076415136	Exon	Caudate
e540517	ENSG00000135049.15	ENSG00000135049	AGTPBP1	-0.149225418343144	-1.35295415129004	-2.52965690460263	0.0118130827782431	0.449559076415136	Exon	Caudate
e199460	ENSG00000216921.7	ENSG00000216921		-0.256994267153911	-2.26996691322451	-2.52962463672034	0.0118141510492899	0.449559076415136	Exon	Caudate
e1040814	ENSG00000089335.20	ENSG00000089335	ZNF302	0.155512719457531	-1.69538985392872	2.52954694516715	0.0118167234840572	0.449559076415136	Exon	Caudate
e358826	ENSG00000173210.19	ENSG00000173210	ABLIM3	0.100265006772459	-1.00772379240138	2.52953855522011	0.0118170013123183	0.449559076415136	Exon	Caudate
e358847	ENSG00000173210.19	ENSG00000173210	ABLIM3	0.100265006772459	-1.00772379240138	2.52953855522011	0.0118170013123183	0.449559076415136	Exon	Caudate
e636215	ENSG00000167986.13	ENSG00000167986	DDB1	-0.0545359257937603	1.92077852210763	-2.52945569360179	0.011819745539416	0.449561775228159	Exon	Caudate
e230987	ENSG00000174839.12	ENSG00000174839	DENND6A	-0.0895801166277304	-0.895273249312817	-2.52943926588792	0.0118202896630072	0.449561775228159	Exon	Caudate
e583088	ENSG00000198739.10	ENSG00000198739	LRRTM3	0.140068071555704	3.51958733697428	2.52941032570667	0.0118212482824863	0.449561775228159	Exon	Caudate
e1157812	ENSG00000155659.14	ENSG00000155659	VSIG4	-0.332272665123552	-2.58752831762896	-2.52924078392396	0.0118268656038739	0.449561775228159	Exon	Caudate
e1157820	ENSG00000155659.14	ENSG00000155659	VSIG4	-0.332272665123552	-2.58752831762896	-2.52924078392396	0.0118268656038739	0.449561775228159	Exon	Caudate
e1132245	ENSG00000100360.14	ENSG00000100360	IFT27	0.102376223052866	-0.891816657000753	2.52919566425901	0.011828360925697	0.449561775228159	Exon	Caudate
e1153973	ENSG00000196998.17	ENSG00000196998	WDR45	-0.10150176837083	-0.549419186417965	-2.52909315768675	0.0118317587465984	0.449561775228159	Exon	Caudate
e737071	ENSG00000123064.12	ENSG00000123064	DDX54	-0.148188511131675	-2.64760722069356	-2.5290868816988	0.0118319668071742	0.449561775228159	Exon	Caudate
e82135	ENSG00000075945.12	ENSG00000075945	KIFAP3	0.0642836661085118	1.28222888843352	2.52904621729144	0.0118333149862049	0.449561775228159	Exon	Caudate
e469594	ENSG00000128602.9	ENSG00000128602	SMO	-0.194685050841529	-2.44370948782566	-2.52895750828289	0.0118362565002162	0.449561775228159	Exon	Caudate
e1083516	ENSG00000089101.17	ENSG00000089101	CFAP61	0.207943596374064	-2.56939499446752	2.52894832083583	0.0118365611852127	0.449561775228159	Exon	Caudate
e812766	ENSG00000166922.8	ENSG00000166922	SCG5	0.132846694648679	3.51096985276509	2.5289094495691	0.0118378503574468	0.449561775228159	Exon	Caudate
e752350	ENSG00000133083.14	ENSG00000133083	DCLK1	0.176832869355196	1.86301343790685	2.52889652411246	0.0118382790601269	0.449561775228159	Exon	Caudate
e987269	ENSG00000082397.17	ENSG00000082397	EPB41L3	0.0795174121783101	2.21295720627756	2.52887556345635	0.0118389742981722	0.449561775228159	Exon	Caudate
e472041	ENSG00000243317.7	ENSG00000243317	C7orf73	-0.0960211706303244	-0.731160704373938	-2.52886234615713	0.0118394127177001	0.449561775228159	Exon	Caudate
e472043	ENSG00000243317.7	ENSG00000243317	C7orf73	-0.0960211706303244	-0.731160704373938	-2.52886234615713	0.0118394127177001	0.449561775228159	Exon	Caudate
e803689	ENSG00000197102.10	ENSG00000197102	DYNC1H1	0.0457719137555575	3.50653498587217	2.52881380541865	0.0118410229442999	0.449561775228159	Exon	Caudate
e621597	ENSG00000006611.15	ENSG00000006611	USH1C	0.213525264059896	-1.93135676774378	2.52879208882573	0.011841743405105	0.449561775228159	Exon	Caudate
e840886	ENSG00000140400.15	ENSG00000140400	MAN2C1	-0.110701928614112	-1.61060739650783	-2.52878529087979	0.0118419689389991	0.449561775228159	Exon	Caudate
e240443	ENSG00000163607.15	ENSG00000163607	GTPBP8	0.0839450859861204	-0.301511048829306	2.52874926402968	0.0118431642573819	0.449561775228159	Exon	Caudate
e1075363	ENSG00000198300.12	ENSG00000198300	PEG3	0.136369633619747	8.25521661445345	2.5287183515473	0.0118441899741167	0.449561775228159	Exon	Caudate
e526647	ENSG00000107077.17	ENSG00000107077	KDM4C	0.0934633407505029	-0.159357357677033	2.52867934651168	0.0118454843252382	0.449561775228159	Exon	Caudate
e20103	ENSG00000000938.12	ENSG00000000938	FGR	-0.212424500140332	-2.28477918666931	-2.52864432989608	0.0118466464310747	0.449561775228159	Exon	Caudate
e936781	ENSG00000184060.10	ENSG00000184060	ADAP2	0.151015531154657	-1.22311620045095	2.52863158638442	0.011847069378611	0.449561775228159	Exon	Caudate
e188327	ENSG00000123992.18	ENSG00000123992	DNPEP	-0.0649494260400015	0.487509071136917	-2.52859971228366	0.0118481273148245	0.449561775228159	Exon	Caudate
e1053939	ENSG00000079462.7	ENSG00000079462	PAFAH1B3	0.114267180367678	0.0676921923244129	2.52850527031758	0.0118512624406063	0.449587835897761	Exon	Caudate
e237331	ENSG00000206535.7	ENSG00000206535	LNP1	0.134978007927658	0.546871779402551	2.52846524387334	0.0118525913940917	0.449587835897761	Exon	Caudate
e91049	ENSG00000143851.15	ENSG00000143851	PTPN7	0.19105869400871	0.0499044089680339	2.52843165881055	0.0118537065839128	0.449587835897761	Exon	Caudate
e1117344	ENSG00000182902.13	ENSG00000182902	SLC25A18	-0.115978112842444	0.376979405610466	-2.5284293504138	0.011853783237507	0.449587835897761	Exon	Caudate
e176981	ENSG00000119042.16	ENSG00000119042	SATB2	-0.116560309773962	-1.00666080592005	-2.52836438477569	0.0118559406948036	0.449604202863011	Exon	Caudate
e1143776	ENSG00000205662.2	ENSG00000205662		-0.600891487428382	-5.4254223315594	-2.5283415408491	0.0118566994065453	0.449604202863011	Exon	Caudate
e372893	ENSG00000137275.13	ENSG00000137275	RIPK1	-0.134479201809466	-1.95981888510697	-2.52825493235087	0.0118595763135686	0.449666179666282	Exon	Caudate
e831681	ENSG00000103657.13	ENSG00000103657	HERC1	0.0789255054088037	0.885641459704813	2.52819341927075	0.0118616199940534	0.449696554283247	Exon	Caudate
e114100	ENSG00000115129.13	ENSG00000115129	TP53I3	0.189631323120369	-2.79958724088754	2.52802025437583	0.0118673748234134	0.449813257000809	Exon	Caudate
e989314	ENSG00000141404.15	ENSG00000141404	GNAL	-0.266048151138495	-3.77030472809732	-2.52801410791426	0.0118675791358729	0.449813257000809	Exon	Caudate
e1090964	ENSG00000198959.11	ENSG00000198959	TGM2	-0.221899509127797	-1.55336851001701	-2.52797913179938	0.0118687418247385	0.449813257000809	Exon	Caudate
e621602	ENSG00000006611.15	ENSG00000006611	USH1C	0.202961968598683	-1.73167905111666	2.52795121721573	0.011869669844346	0.449813257000809	Exon	Caudate
e1002006	ENSG00000172175.12	ENSG00000172175	MALT1	-0.114488825641157	-1.61937457066555	-2.52785903914064	0.011872734760891	0.449882050943029	Exon	Caudate
e387938	ENSG00000137288.9	ENSG00000137288	UQCC2	0.0839371165763679	1.25317101572634	2.52782185433055	0.0118739713534356	0.449882050943029	Exon	Caudate
e363622	ENSG00000145864.12	ENSG00000145864	GABRB2	0.183706803821611	0.711806611927008	2.52763084262587	0.0118803253149905	0.450075671911678	Exon	Caudate
e968050	ENSG00000154240.16	ENSG00000154240	CEP112	-0.151642639894893	-1.56309753377349	-2.5275021661777	0.0118846074142623	0.450118011951783	Exon	Caudate
e289035	ENSG00000128052.8	ENSG00000128052	KDR	-0.156277052608496	-1.90791694387284	-2.5274899794525	0.0118850130357355	0.450118011951783	Exon	Caudate
e861587	ENSG00000059122.16	ENSG00000059122	FLYWCH1	-0.218654839291047	-2.64457349567596	-2.52747274470138	0.0118855866961233	0.450118011951783	Exon	Caudate
e263916	ENSG00000058063.15	ENSG00000058063	ATP11B	-0.118823183753597	-0.990831698059892	-2.5274477739879	0.0118864178925061	0.450118011951783	Exon	Caudate
e154326	ENSG00000176771.15	ENSG00000176771	NCKAP5	0.147825392437804	-1.9982836501005	2.52737262651512	0.0118889196273	0.450165645067717	Exon	Caudate
e967859	ENSG00000108370.16	ENSG00000108370	RGS9	0.161748363052623	1.81584237753965	2.5272674346815	0.0118924223562583	0.450219851333883	Exon	Caudate
e276457	ENSG00000130997.16	ENSG00000130997	POLN	-0.202367343204514	-2.45263427136661	-2.52724834996243	0.0118930579469775	0.450219851333883	Exon	Caudate
e781876	ENSG00000180998.11	ENSG00000180998	GPR137C	0.102677963882203	2.21826874712617	2.52721756438299	0.0118940832827308	0.450219851333883	Exon	Caudate
e966877	ENSG00000108622.10	ENSG00000108622	ICAM2	-0.185213207802813	-1.33037352059774	-2.5270715862446	0.011898946260319	0.450356823283126	Exon	Caudate
e317258	ENSG00000272744.1	ENSG00000272744		0.135707527764809	-1.62280380819689	2.52701507142494	0.0119008294167158	0.450380996728576	Exon	Caudate
e121298	ENSG00000115828.15	ENSG00000115828	QPCT	-0.143538941116267	-1.8162270804547	-2.52695552348675	0.0119028139280753	0.450394857819458	Exon	Caudate
e966945	ENSG00000108622.10	ENSG00000108622	ICAM2	-0.162195807058328	0.130903301607898	-2.52691603438753	0.0119041301153511	0.450394857819458	Exon	Caudate
e1055630	ENSG00000263002.7	ENSG00000263002	ZNF234	0.0550575685077483	1.60053416378498	2.52679309184634	0.0119082286683584	0.450394857819458	Exon	Caudate
e559111	ENSG00000130714.15	ENSG00000130714	POMT1	0.0758410468392894	-0.31331376224592	2.52678446531684	0.0119085162993543	0.450394857819458	Exon	Caudate
e298535	ENSG00000138642.14	ENSG00000138642	HERC6	-0.196856257311494	-2.90891808873394	-2.52674029228668	0.0119099892403128	0.450394857819458	Exon	Caudate
e802133	ENSG00000066629.16	ENSG00000066629	EML1	0.0967919621707486	1.13516739340023	2.52673741072299	0.0119100853311184	0.450394857819458	Exon	Caudate
e425877	ENSG00000106263.17	ENSG00000106263	EIF3B	-0.0714148724019397	-0.0897916934459584	-2.52671381711697	0.0119108721273341	0.450394857819458	Exon	Caudate
e948855	ENSG00000267060.5	ENSG00000267060	PTGES3L	0.210340678525617	-2.70137037692642	2.52670543343531	0.0119111517162974	0.450394857819458	Exon	Caudate
e1166980	ENSG00000131725.13	ENSG00000131725	WDR44	0.0708038204750831	0.72500933457958	2.52661052253304	0.0119143173251087	0.450465319325459	Exon	Caudate
e679744	ENSG00000166159.10	ENSG00000166159	LRTM2	0.154641341344164	0.323545273865973	2.5265690742032	0.0119157000060267	0.450465319325459	Exon	Caudate
e924054	ENSG00000007237.18	ENSG00000007237	GAS7	0.0987812609858914	3.67337289232053	2.52653240499468	0.0119169233786066	0.450465319325459	Exon	Caudate
e135054	ENSG00000114978.17	ENSG00000114978	MOB1A	-0.0960012257489446	0.328162143083906	-2.52649848781062	0.0119180550365876	0.450465319325459	Exon	Caudate
e718055	ENSG00000184575.11	ENSG00000184575	XPOT	-0.0735963842058417	-0.0057616919745694	-2.52641391987021	0.0119208770902739	0.450465319325459	Exon	Caudate
e2385	ENSG00000215915.9	ENSG00000215915	ATAD3C	0.199317975187329	-1.90425690898093	2.52635916492604	0.0119227045938947	0.450465319325459	Exon	Caudate
e379625	ENSG00000066379.14	ENSG00000066379	ZNRD1	0.11938003318291	-1.45240717602779	2.52635544938361	0.0119228286130499	0.450465319325459	Exon	Caudate
e374732	ENSG00000272162.1	ENSG00000272162		-0.217520944181403	-3.37378405697257	-2.52635113159862	0.0119229727355884	0.450465319325459	Exon	Caudate
e224569	ENSG00000114383.9	ENSG00000114383	TUSC2	-0.156704152894618	0.605551333821786	-2.52618116383834	0.0119286472897755	0.450603987710434	Exon	Caudate
e848425	ENSG00000140521.12	ENSG00000140521	POLG	0.0646460039069085	0.31092862232829	2.52616486645329	0.0119291915215589	0.450603987710434	Exon	Caudate
e803456	ENSG00000258498.7	ENSG00000258498	DIO3OS	-0.169589233536048	-1.69146649750745	-2.52612924054542	0.0119303812833246	0.450603987710434	Exon	Caudate
e956541	ENSG00000121067.17	ENSG00000121067	SPOP	0.0524027621232956	1.92685312531255	2.52607859051337	0.011932072972115	0.450603987710434	Exon	Caudate
e1040802	ENSG00000089335.20	ENSG00000089335	ZNF302	0.155606811658945	-1.69202355657749	2.5260181696827	0.0119340912805354	0.450603987710434	Exon	Caudate
e832572	ENSG00000166839.16	ENSG00000166839	ANKDD1A	-0.191987121502806	-3.00433362779796	-2.52601750392132	0.011934113521442	0.450603987710434	Exon	Caudate
e199466	ENSG00000216921.7	ENSG00000216921		-0.257019048751251	-2.27438599656503	-2.52596685237961	0.011935805731695	0.450620868447792	Exon	Caudate
e194725	ENSG00000157985.18	ENSG00000157985	AGAP1	0.0667859767824588	1.77305502615714	2.52582980565651	0.0119403853771431	0.450706667785833	Exon	Caudate
e550918	ENSG00000175764.14	ENSG00000175764	TTLL11	0.109926115498977	0.60630574034677	2.52582430956434	0.0119405690708678	0.450706667785833	Exon	Caudate
e601205	ENSG00000148737.16	ENSG00000148737	TCF7L2	-0.112205250545649	-1.36811847410929	-2.5257535821576	0.0119429331895988	0.450742376700774	Exon	Caudate
e379496	ENSG00000206503.11	ENSG00000206503	HLA-A	-0.149183885539591	2.16146712881381	-2.52572148988459	0.011944006036248	0.450742376700774	Exon	Caudate
e334209	ENSG00000183474.15	ENSG00000183474	GTF2H2C	-0.163539567763138	-2.19993655080643	-2.52568357528945	0.0119452736340138	0.450743211872071	Exon	Caudate
e815370	ENSG00000259345.5	ENSG00000259345		0.298949955666582	-3.04025229717918	2.52554612208232	0.0119498701077833	0.450869645652369	Exon	Caudate
e415698	ENSG00000135597.18	ENSG00000135597	REPS1	-0.0696352458574914	0.326950248697416	-2.52548852997971	0.0119517964717544	0.450895320098323	Exon	Caudate
e227686	ENSG00000168273.7	ENSG00000168273	SMIM4	0.155624289040778	-1.61451167144997	2.52540468989675	0.0119546012828367	0.450954126169229	Exon	Caudate
e139475	ENSG00000153561.12	ENSG00000153561	RMND5A	0.0587557310286763	5.27584768606329	2.52533503672451	0.0119569319262905	0.450995035189995	Exon	Caudate
e289051	ENSG00000128052.8	ENSG00000128052	KDR	-0.173763119299383	-2.39385756070141	-2.5252281003869	0.011960510877347	0.451010957942939	Exon	Caudate
e667107	ENSG00000149292.16	ENSG00000149292	TTC12	0.155747750105701	-1.31441140854045	2.52520881725797	0.0119611563475889	0.451010957942939	Exon	Caudate
e38023	ENSG00000121310.16	ENSG00000121310	ECHDC2	-0.166712959180867	-2.67688650449191	-2.52513881658666	0.0119634997626358	0.451010957942939	Exon	Caudate
e486837	ENSG00000147408.14	ENSG00000147408	CSGALNACT1	-0.116479896032986	-0.992251216851766	-2.52511427990874	0.0119643212746157	0.451010957942939	Exon	Caudate
e285353	ENSG00000121892.14	ENSG00000121892	PDS5A	0.0700293235432203	0.900483776391267	2.52508807263051	0.0119651987753774	0.451010957942939	Exon	Caudate
e982630	ENSG00000185813.10	ENSG00000185813	PCYT2	0.0713675444630311	0.427058803686098	2.52506064334419	0.011966117254098	0.451010957942939	Exon	Caudate
e21225	ENSG00000116350.16	ENSG00000116350	SRSF4	-0.0874807683223281	1.75432880202446	-2.5250086629495	0.0119678580069309	0.451010957942939	Exon	Caudate
e750503	ENSG00000102755.10	ENSG00000102755	FLT1	-0.172172242160603	-0.185349218548924	-2.52500439289887	0.0119680010151448	0.451010957942939	Exon	Caudate
e135048	ENSG00000114978.17	ENSG00000114978	MOB1A	-0.0961818052459825	0.319041401932551	-2.52493689651528	0.0119702617377415	0.451010957942939	Exon	Caudate
e829173	ENSG00000157450.15	ENSG00000157450	RNF111	0.0598622939653521	1.51111524427936	2.52492984201398	0.0119704980430108	0.451010957942939	Exon	Caudate
e439382	ENSG00000122515.14	ENSG00000122515	ZMIZ2	0.0984775268279732	-0.546542051608094	2.5249113332376	0.0119711180529059	0.451010957942939	Exon	Caudate
e248617	ENSG00000196455.7	ENSG00000196455	PIK3R4	0.0845828356496705	0.955896218432667	2.52487579623672	0.0119723085570542	0.451010957942939	Exon	Caudate
e961083	ENSG00000121064.12	ENSG00000121064	SCPEP1	-0.115754131145367	-0.824546203475052	-2.52469709432746	0.0119782967418074	0.451189575243264	Exon	Caudate
e621401	ENSG00000006071.12	ENSG00000006071	ABCC8	-0.127123272917393	-1.0524211917445	-2.52465794464225	0.0119796089781899	0.451192043549775	Exon	Caudate
e472037	ENSG00000243317.7	ENSG00000243317	C7orf73	-0.0957857044471096	-0.730599134634656	-2.52455648966357	0.0119830101862151	0.451230900322798	Exon	Caudate
e812794	ENSG00000166922.8	ENSG00000166922	SCG5	0.132445374881519	3.52742861472024	2.52451077042121	0.011984543173087	0.451230900322798	Exon	Caudate
e535539	ENSG00000236816.2	ENSG00000236816	ANKRD20A7P	0.277547139120771	-3.05045829898469	2.52450333784725	0.0119847924071458	0.451230900322798	Exon	Caudate
e569641	ENSG00000165609.12	ENSG00000165609	NUDT5	0.0958267124646586	-0.608040641965767	2.52444363781769	0.0119867944759374	0.451230900322798	Exon	Caudate
e506330	ENSG00000123119.11	ENSG00000123119	NECAB1	0.0991906627365332	1.31684623451526	2.52441855062148	0.0119876358757681	0.451230900322798	Exon	Caudate
e188490	ENSG00000072195.14	ENSG00000072195	SPEG	-0.198804557704205	-3.46344619073221	-2.52439265857656	0.0119885043245486	0.451230900322798	Exon	Caudate
e1163133	ENSG00000102401.19	ENSG00000102401	ARMCX3	0.0657768049959545	1.01538767973298	2.52436689956653	0.0119893683667462	0.451230900322798	Exon	Caudate
e530931	ENSG00000010438.16	ENSG00000010438	PRSS3	-0.287261386166505	-3.9912391399091	-2.52422537400691	0.011994116589817	0.451301305281805	Exon	Caudate
e91340	ENSG00000077157.21	ENSG00000077157	PPP1R12B	0.0627061502844304	1.56526806348491	2.52420608847837	0.0119947637543682	0.451301305281805	Exon	Caudate
e961538	ENSG00000136450.12	ENSG00000136450	SRSF1	0.0405552031415264	4.14384829852982	2.5241883204786	0.0119953600227046	0.451301305281805	Exon	Caudate
e277803	ENSG00000197386.10	ENSG00000197386	HTT	0.0880176826368844	0.837966468837602	2.52413326149618	0.0119972078899262	0.451301305281805	Exon	Caudate
e647184	ENSG00000173933.19	ENSG00000173933	RBM4	0.119085393625843	-1.513988575202	2.52412533021446	0.0119974740972577	0.451301305281805	Exon	Caudate
e812760	ENSG00000166922.8	ENSG00000166922	SCG5	0.132645968652826	3.51928525196561	2.5239618093186	0.0120029637210972	0.451312954666086	Exon	Caudate
e940788	ENSG00000278540.4	ENSG00000278540	ACACA	0.0634134592040224	0.939003268254841	2.52388220231054	0.0120056370479687	0.451312954666086	Exon	Caudate
e143367	ENSG00000075568.16	ENSG00000075568	TMEM131	0.0876003167381566	-0.476857838044235	2.5238764749502	0.0120058294020476	0.451312954666086	Exon	Caudate
e625801	ENSG00000176102.11	ENSG00000176102	CSTF3	0.0758882908297951	0.447996972047546	2.5238456853448	0.0120068635216131	0.451312954666086	Exon	Caudate
e333318	ENSG00000145675.14	ENSG00000145675	PIK3R1	0.163052348616452	0.499559110780752	2.52381868832238	0.0120077703262606	0.451312954666086	Exon	Caudate
e126623	ENSG00000115306.15	ENSG00000115306	SPTBN1	0.0438979502939175	6.34685406598762	2.52379492362699	0.0120085686105128	0.451312954666086	Exon	Caudate
e431700	ENSG00000122550.17	ENSG00000122550	KLHL7	0.0793379744195971	0.388542019468529	2.52376187804199	0.0120096787293292	0.451312954666086	Exon	Caudate
e176123	ENSG00000144395.17	ENSG00000144395	CCDC150	0.273881053443757	-3.72901165194518	2.52370301909738	0.0120116562369673	0.451312954666086	Exon	Caudate
e823311	ENSG00000171766.15	ENSG00000171766	GATM	0.107153113671828	3.09433581058435	2.52368533762007	0.012012250345268	0.451312954666086	Exon	Caudate
e292581	ENSG00000156140.9	ENSG00000156140	ADAMTS3	0.145864606909103	-0.997687996187498	2.52367221781205	0.0120126911956299	0.451312954666086	Exon	Caudate
e618792	ENSG00000072952.18	ENSG00000072952	MRVI1	-0.118953916821784	1.13570298661107	-2.52364501367316	0.0120136053520248	0.451312954666086	Exon	Caudate
e336472	ENSG00000113163.15	ENSG00000113163	COL4A3BP	0.0737102609554998	1.08389476163209	2.52364440319085	0.0120136258671245	0.451312954666086	Exon	Caudate
e114779	ENSG00000084710.13	ENSG00000084710	EFR3B	0.0844747112426674	1.96541792885149	2.52355321966793	0.0120166904158995	0.451312954666086	Exon	Caudate
e649747	ENSG00000110066.14	ENSG00000110066	KMT5B	0.0750603007725494	1.69414584068741	2.52353805791885	0.012017200048212	0.451312954666086	Exon	Caudate
e587252	ENSG00000176986.15	ENSG00000176986	SEC24C	0.0624690852195218	0.548067282553064	2.523533325736	0.0120173591151501	0.451312954666086	Exon	Caudate
e933593	ENSG00000087111.20	ENSG00000087111	PIGS	-0.110956798940245	-1.33458844944176	-2.52352210049235	0.012017736446427	0.451312954666086	Exon	Caudate
e1157236	ENSG00000226310.1	ENSG00000226310		0.163221132233239	-2.61506352016578	2.52344457170072	0.0120203428281187	0.451363997914087	Exon	Caudate
e28642	ENSG00000168389.17	ENSG00000168389	MFSD2A	-0.176049705844684	-1.8043126581288	-2.52336787216679	0.0120229218265908	0.451414002437599	Exon	Caudate
e432965	ENSG00000005020.12	ENSG00000005020	SKAP2	0.148354136306708	-1.64720795990368	2.52325696740498	0.0120266518361835	0.451507208099343	Exon	Caudate
e469731	ENSG00000128578.9	ENSG00000128578	STRIP2	0.151466732924592	2.35512559928451	2.52321549232999	0.0120280470131201	0.451512748716655	Exon	Caudate
e983431	ENSG00000169738.7	ENSG00000169738	DCXR	-0.104042104450329	-0.612208364856769	-2.52304963773827	0.0120336276229368	0.45156606987635	Exon	Caudate
e431715	ENSG00000122550.17	ENSG00000122550	KLHL7	0.0793023616898965	0.388513562118675	2.52300120476502	0.0120352577110908	0.45156606987635	Exon	Caudate
e431726	ENSG00000122550.17	ENSG00000122550	KLHL7	0.0793023616898965	0.388513562118675	2.52300120476502	0.0120352577110908	0.45156606987635	Exon	Caudate
e431731	ENSG00000122550.17	ENSG00000122550	KLHL7	0.0793023616898965	0.388513562118675	2.52300120476502	0.0120352577110908	0.45156606987635	Exon	Caudate
e840823	ENSG00000140398.13	ENSG00000140398	NEIL1	0.210457394675056	-3.36925065819885	2.52296974935322	0.0120363164978635	0.45156606987635	Exon	Caudate
e786258	ENSG00000054654.15	ENSG00000054654	SYNE2	-0.162668734894101	-2.03663420907753	-2.52295081392839	0.0120369539027904	0.45156606987635	Exon	Caudate
e555814	ENSG00000167123.18	ENSG00000167123	CERCAM	0.236436710209272	-0.857801557472956	2.52279311435229	0.0120422635582495	0.451566901301155	Exon	Caudate
e286551	ENSG00000124406.16	ENSG00000124406	ATP8A1	0.088483533368828	2.65568026129172	2.52276923956619	0.0120430675904048	0.451566901301155	Exon	Caudate
e338475	ENSG00000249042.5	ENSG00000249042		0.141410841343145	-0.161672964833171	2.52271686834411	0.0120448314655318	0.451566901301155	Exon	Caudate
e242017	ENSG00000121578.12	ENSG00000121578	B4GALT4	-0.112660517417586	-1.62218220229515	-2.52267756825597	0.0120461552527569	0.451566901301155	Exon	Caudate
e1090931	ENSG00000198959.11	ENSG00000198959	TGM2	-0.22131747261286	-1.54950802628573	-2.52261263657284	0.0120483427002724	0.451566901301155	Exon	Caudate
e404252	ENSG00000083099.10	ENSG00000083099	LYRM2	0.137035032621736	-1.61251828262577	2.5226110545017	0.0120483960022014	0.451566901301155	Exon	Caudate
e786346	ENSG00000054654.15	ENSG00000054654	SYNE2	-0.0981400600604791	-0.817687505005295	-2.52259641991183	0.0120488890695425	0.451566901301155	Exon	Caudate
e1145907	ENSG00000102054.17	ENSG00000102054	RBBP7	0.0874410131255981	1.1122251336641	2.5225292042502	0.0120511539244448	0.451566901301155	Exon	Caudate
e947865	ENSG00000108797.11	ENSG00000108797	CNTNAP1	0.110693291909037	2.00061942173574	2.5225264587297	0.0120512464437576	0.451566901301155	Exon	Caudate
e861097	ENSG00000215154.6	ENSG00000215154		-0.189596831530668	-2.77648795374082	-2.522525075278	0.0120512930639365	0.451566901301155	Exon	Caudate
e831695	ENSG00000103657.13	ENSG00000103657	HERC1	0.0927593347252335	0.234746847430571	2.52252127402254	0.0120514211611834	0.451566901301155	Exon	Caudate
e829719	ENSG00000140299.11	ENSG00000140299	BNIP2	-0.0766334775965002	0.76067380098802	-2.52250561149006	0.0120519489804504	0.451566901301155	Exon	Caudate
e310782	ENSG00000071205.11	ENSG00000071205	ARHGAP10	0.115930936505263	-0.323857071221995	2.52246407034362	0.0120533489952908	0.451572606090963	Exon	Caudate
e716697	ENSG00000135446.16	ENSG00000135446	CDK4	0.178914531366462	-2.80746286217469	2.52240665254649	0.012055284321393	0.451598362788779	Exon	Caudate
e900300	ENSG00000157353.16	ENSG00000157353	FUK	-0.213007108509059	-3.5509605524125	-2.52232545336346	0.012058021695649	0.451654156262395	Exon	Caudate
e340587	ENSG00000164199.15	ENSG00000164199	ADGRV1	-0.12082498848235	1.4357733486205	-2.52228363982833	0.0120594315227793	0.451660217749609	Exon	Caudate
e649362	ENSG00000110057.7	ENSG00000110057	UNC93B1	-0.128860913029183	-1.7349719885336	-2.52221202928318	0.0120618463565147	0.451665084043258	Exon	Caudate
e418541	ENSG00000131018.22	ENSG00000131018	SYNE1	-0.0980224955007618	1.83810343381136	-2.52211171753071	0.0120652297690228	0.451665084043258	Exon	Caudate
e469595	ENSG00000128602.9	ENSG00000128602	SMO	-0.199425056639483	-3.21204781841719	-2.52210850253852	0.0120653382213766	0.451665084043258	Exon	Caudate
e584424	ENSG00000156510.12	ENSG00000156510	HKDC1	0.241312204834868	-3.18828178557661	2.52208389831321	0.0120661682322513	0.451665084043258	Exon	Caudate
e11769	ENSG00000185519.8	ENSG00000185519	FAM131C	-0.271848176435288	-2.87789315024344	-2.5220582605374	0.0120670331634722	0.451665084043258	Exon	Caudate
e237339	ENSG00000206535.7	ENSG00000206535	LNP1	0.13514815124633	0.541381727366365	2.52205777515106	0.0120670495392857	0.451665084043258	Exon	Caudate
e22146	ENSG00000142910.15	ENSG00000142910	TINAGL1	-0.191146843794679	-2.59032024387264	-2.52199239281201	0.012069255569089	0.451700938494549	Exon	Caudate
e1161310	ENSG00000078596.10	ENSG00000078596	ITM2A	-0.1461472672762	1.03851090586965	-2.52179465826704	0.0120759294062361	0.451846891833353	Exon	Caudate
e150342	ENSG00000125629.14	ENSG00000125629	INSIG2	0.090173415164673	-0.0073041006202138	2.52178050178901	0.0120764073345121	0.451846891833353	Exon	Caudate
e479713	ENSG00000130226.16	ENSG00000130226	DPP6	0.142243118579987	-1.25111641884393	2.5217077300345	0.0120788644032514	0.451846891833353	Exon	Caudate
e60051	ENSG00000275131.2	ENSG00000275131		-0.210943438094083	-3.14886092351102	-2.52169635792885	0.0120792484117134	0.451846891833353	Exon	Caudate
e769039	ENSG00000129472.12	ENSG00000129472	RAB2B	0.0702120350667462	0.192971496690478	2.52169192918211	0.0120793979627023	0.451846891833353	Exon	Caudate
e863164	ENSG00000262312.2	ENSG00000262312		-0.220911547196214	-3.67193298995217	-2.52157901815125	0.0120832113261088	0.451878935108173	Exon	Caudate
e35567	ENSG00000186377.7	ENSG00000186377	CYP4X1	0.168694429786631	-1.81983755155936	2.52156056256275	0.0120838347316689	0.451878935108173	Exon	Caudate
e1087481	ENSG00000198646.13	ENSG00000198646	NCOA6	0.0669253240746799	0.275920886120458	2.52152598202594	0.0120850028938681	0.451878935108173	Exon	Caudate
e738197	ENSG00000089250.18	ENSG00000089250	NOS1	0.137589747257809	0.164533826871031	2.52151869679422	0.0120852490084801	0.451878935108173	Exon	Caudate
e297220	ENSG00000138639.17	ENSG00000138639	ARHGAP24	0.108820187680866	-0.456584911440174	2.52115831417851	0.0120974292651894	0.451984049224533	Exon	Caudate
e1006270	ENSG00000172270.18	ENSG00000172270	BSG	-0.0837352306327263	3.9434831761967	-2.52114218353251	0.0120979747060711	0.451984049224533	Exon	Caudate
e1097308	ENSG00000236352.1	ENSG00000236352		0.247825271706827	-3.67072396847879	2.52112356303368	0.012098604365923	0.451984049224533	Exon	Caudate
e900710	ENSG00000157423.17	ENSG00000157423	HYDIN	-0.167270598590474	-0.520159893998728	-2.52111144096638	0.0120990142943007	0.451984049224533	Exon	Caudate
e973300	ENSG00000177728.15	ENSG00000177728	TMEM94	0.124835678067709	-1.03258086840332	2.52104378846447	0.0121013023059642	0.451984049224533	Exon	Caudate
e951666	ENSG00000182963.9	ENSG00000182963	GJC1	-0.109197621341945	1.58395669994257	-2.52104251296352	0.0121013454471799	0.451984049224533	Exon	Caudate
e737885	ENSG00000123066.7	ENSG00000123066	MED13L	-0.0705666705438194	-0.0856168432157936	-2.52101243319642	0.0121023628735577	0.451984049224533	Exon	Caudate
e797247	ENSG00000165533.18	ENSG00000165533	TTC8	-0.17133735662224	-2.45612677634298	-2.52095899543469	0.0121041705549235	0.451984049224533	Exon	Caudate
e266379	ENSG00000175182.13	ENSG00000175182	FAM131A	0.107071883805021	-0.615194462375868	2.52089602591422	0.0121063009829414	0.451984049224533	Exon	Caudate
e445605	ENSG00000049540.16	ENSG00000049540	ELN	-0.263382540954656	-3.29890625477458	-2.52085118124123	0.0121078184020745	0.451984049224533	Exon	Caudate
e445638	ENSG00000049540.16	ENSG00000049540	ELN	-0.263382540954656	-3.29890625477458	-2.52085118124123	0.0121078184020745	0.451984049224533	Exon	Caudate
e445644	ENSG00000049540.16	ENSG00000049540	ELN	-0.263382540954656	-3.29890625477458	-2.52085118124123	0.0121078184020745	0.451984049224533	Exon	Caudate
e445674	ENSG00000049540.16	ENSG00000049540	ELN	-0.263382540954656	-3.29890625477458	-2.52085118124123	0.0121078184020745	0.451984049224533	Exon	Caudate
e445703	ENSG00000049540.16	ENSG00000049540	ELN	-0.263382540954656	-3.29890625477458	-2.52085118124123	0.0121078184020745	0.451984049224533	Exon	Caudate
e1065971	ENSG00000161640.15	ENSG00000161640	SIGLEC11	0.30225562031101	-3.75120400562988	2.52084782339779	0.012107932028976	0.451984049224533	Exon	Caudate
e582497	ENSG00000151150.21	ENSG00000151150	ANK3	0.0883911672944041	0.810570033400856	2.52084455719396	0.0121080425557722	0.451984049224533	Exon	Caudate
e946022	ENSG00000141756.18	ENSG00000141756	FKBP10	-0.120501430815039	-1.03477746728449	-2.52074858699895	0.0121112905425922	0.451986715699558	Exon	Caudate
e28941	ENSG00000049089.13	ENSG00000049089	COL9A2	0.150262200459735	0.441166986693973	2.5207012648797	0.0121128923836979	0.451986715699558	Exon	Caudate
e299816	ENSG00000138698.14	ENSG00000138698	RAP1GDS1	0.0674067851783341	1.8730879385046	2.52069126675232	0.0121132308417592	0.451986715699558	Exon	Caudate
e4329	ENSG00000157881.13	ENSG00000157881	PANK4	0.0995100430530716	-0.510381672193834	2.52067389673747	0.0121138188740336	0.451986715699558	Exon	Caudate
e334016	ENSG00000152939.14	ENSG00000152939	MARVELD2	-0.133726129365821	-1.2752126534562	-2.52065795721617	0.0121143585017303	0.451986715699558	Exon	Caudate
e422515	ENSG00000112541.13	ENSG00000112541	PDE10A	0.183546653427118	6.14021658553913	2.52057330215944	0.0121172248316379	0.452015219713942	Exon	Caudate
e812792	ENSG00000166922.8	ENSG00000166922	SCG5	0.132034151081642	3.53066477440537	2.52053587721096	0.0121184921927917	0.452015219713942	Exon	Caudate
e511438	ENSG00000147647.12	ENSG00000147647	DPYS	0.250362594387555	-3.81500849044718	2.52052473829262	0.0121188694246986	0.452015219713942	Exon	Caudate
e827910	ENSG00000069869.15	ENSG00000069869	NEDD4	-0.108810982341005	0.321499168067915	-2.52025293007089	0.0121280777520524	0.452307821009401	Exon	Caudate
e409074	ENSG00000196591.11	ENSG00000196591	HDAC2	0.0699557826758257	0.359023786536955	2.52016184299148	0.0121311649952043	0.452307821009401	Exon	Caudate
e354702	ENSG00000131503.20	ENSG00000131503	ANKHD1	-0.100154412396189	-1.10642684123904	-2.52012611478368	0.0121323761335266	0.452307821009401	Exon	Caudate
e142796	ENSG00000196912.12	ENSG00000196912	ANKRD36B	-0.593870017643864	-2.20038206989054	-2.52009388037379	0.0121334689290942	0.452307821009401	Exon	Caudate
e1129282	ENSG00000183963.18	ENSG00000183963	SMTN	-0.221533370950452	-3.65457944400358	-2.52001415813218	0.0121361720105683	0.452307821009401	Exon	Caudate
e840916	ENSG00000140400.15	ENSG00000140400	MAN2C1	-0.110369778113318	-1.61170239925353	-2.52000469528329	0.012136492895763	0.452307821009401	Exon	Caudate
e129394	ENSG00000115507.9	ENSG00000115507	OTX1	-0.280023661801781	-3.08525755454759	-2.51998291596437	0.0121372314611195	0.452307821009401	Exon	Caudate
e475821	ENSG00000213214.4	ENSG00000213214	ARHGEF35	-0.285034237252711	-3.65366387359381	-2.51994722916524	0.0121384417338643	0.452307821009401	Exon	Caudate
e785749	ENSG00000027075.13	ENSG00000027075	PRKCH	-0.120923073631359	0.0166341453103313	-2.51989935515946	0.0121400654889629	0.452307821009401	Exon	Caudate
e796102	ENSG00000140022.9	ENSG00000140022	STON2	-0.122461739391449	0.154547585176098	-2.51987634040589	0.0121408461551179	0.452307821009401	Exon	Caudate
e959779	ENSG00000173714.7	ENSG00000173714	WFIKKN2	-0.25194629126601	-2.36924475096941	-2.51981113967628	0.0121430580225414	0.452307821009401	Exon	Caudate
e93395	ENSG00000117222.13	ENSG00000117222	RBBP5	0.0918136924246707	-0.423259485205221	2.51974986623458	0.0121451369875252	0.452307821009401	Exon	Caudate
e57273	ENSG00000155367.15	ENSG00000155367	PPM1J	-0.311603802128692	-3.92834915397808	-2.51974355407033	0.0121453511728285	0.452307821009401	Exon	Caudate
e200355	ENSG00000150995.18	ENSG00000150995	ITPR1	0.15584409049405	1.90824505033579	2.51971253434075	0.0121464037877767	0.452307821009401	Exon	Caudate
e387876	ENSG00000096433.10	ENSG00000096433	ITPR3	-0.181099444437107	-1.91618416212974	-2.51970390444607	0.0121466966466727	0.452307821009401	Exon	Caudate
e975152	ENSG00000132481.6	ENSG00000132481	TRIM47	0.167197286753497	-1.47913889219591	2.51969539229127	0.0121469855161725	0.452307821009401	Exon	Caudate
e546249	ENSG00000165029.15	ENSG00000165029	ABCA1	-0.11877950907159	0.16920587535903	-2.51957709862589	0.0121510005767756	0.452307821009401	Exon	Caudate
e903667	ENSG00000166848.5	ENSG00000166848	TERF2IP	0.0716255827109464	3.31421068361047	2.51957454223124	0.0121510873575932	0.452307821009401	Exon	Caudate
e454215	ENSG00000004799.7	ENSG00000004799	PDK4	-0.180887998971389	0.850095372034504	-2.51957129671756	0.0121511975324291	0.452307821009401	Exon	Caudate
e238113	ENSG00000182504.10	ENSG00000182504	CEP97	0.0576809589931342	2.59625979509803	2.51955619820739	0.0121517100903669	0.452307821009401	Exon	Caudate
e91141	ENSG00000143851.15	ENSG00000143851	PTPN7	0.182449716845736	-0.799214832579732	2.51937000498285	0.0121580324817407	0.452486387646292	Exon	Caudate
e701226	ENSG00000167535.7	ENSG00000167535	CACNB3	0.149301280434052	-0.541447786259191	2.51934128288234	0.012159008032064	0.452486387646292	Exon	Caudate
e18753	ENSG00000169442.8	ENSG00000169442	CD52	0.189664171268062	-2.37679353196207	2.5192441372978	0.0121623081120693	0.452499917485697	Exon	Caudate
e1138710	ENSG00000138964.16	ENSG00000138964	PARVG	0.234512948270974	-2.54080342371605	2.51920412478415	0.0121636675871487	0.452499917485697	Exon	Caudate
e1145872	ENSG00000102054.17	ENSG00000102054	RBBP7	0.0755474226438557	0.647020385016706	2.519159893013	0.0121651705740813	0.452499917485697	Exon	Caudate
e882743	ENSG00000099365.9	ENSG00000099365	STX1B	0.158551389534066	1.59010623253444	2.51913037433803	0.0121661737047991	0.452499917485697	Exon	Caudate
e742219	ENSG00000111011.17	ENSG00000111011	RSRC2	0.0804352374922479	0.641032209244119	2.51912326363766	0.0121664153581458	0.452499917485697	Exon	Caudate
e930540	ENSG00000072134.15	ENSG00000072134	EPN2	0.0919188331683004	1.37837394762068	2.51910978230727	0.0121668735256663	0.452499917485697	Exon	Caudate
e738185	ENSG00000089250.18	ENSG00000089250	NOS1	0.134511055073043	0.452921368558514	2.51907222602973	0.0121681499692543	0.452500888915221	Exon	Caudate
e694148	ENSG00000061794.12	ENSG00000061794	MRPS35	0.0713066417012103	1.49961552208627	2.51900459375188	0.0121704489210178	0.452509083252381	Exon	Caudate
e941553	ENSG00000278053.4	ENSG00000278053	DDX52	0.0740323414241191	-0.36706506826898	2.51899217751495	0.0121708710148703	0.452509083252381	Exon	Caudate
e1160133	ENSG00000067177.14	ENSG00000067177	PHKA1	-0.153017113152374	-1.65258805186214	-2.51891528307309	0.0121734853555098	0.452559790914894	Exon	Caudate
e210757	ENSG00000163539.16	ENSG00000163539	CLASP2	0.0652129763988499	2.6210630174645	2.51885164176306	0.0121756494796122	0.452593752692894	Exon	Caudate
e279050	ENSG00000109501.13	ENSG00000109501	WFS1	-0.109788135174292	0.657354474942136	-2.51876531246007	0.0121785856563957	0.452656403322295	Exon	Caudate
e649816	ENSG00000110066.14	ENSG00000110066	KMT5B	-0.195710497974897	-3.46049260830446	-2.51866399124372	0.0121820325319331	0.45273802090104	Exon	Caudate
e387934	ENSG00000096433.10	ENSG00000096433	ITPR3	-0.180976102730869	-1.91623660558947	-2.51839435937752	0.0121912094436918	0.452992968922382	Exon	Caudate
e469729	ENSG00000128578.9	ENSG00000128578	STRIP2	0.146528359629759	2.4332791258511	2.51838888276703	0.0121913959036548	0.452992968922382	Exon	Caudate
e178080	ENSG00000196290.14	ENSG00000196290	NIF3L1	0.102868348900136	-1.0503762489676	2.51829509692135	0.012194589386486	0.453036475510869	Exon	Caudate
e754622	ENSG00000179630.10	ENSG00000179630	LACC1	0.14095632921759	2.63939445309282	2.51821587994318	0.0121972873674416	0.453036475510869	Exon	Caudate
e540542	ENSG00000135049.15	ENSG00000135049	AGTPBP1	-0.148542882793252	-1.35382154455892	-2.51818777762766	0.0121982446069211	0.453036475510869	Exon	Caudate
e511445	ENSG00000147647.12	ENSG00000147647	DPYS	0.236291408889349	-3.35748282776802	2.51817097177635	0.0121988170907672	0.453036475510869	Exon	Caudate
e57151	ENSG00000155366.16	ENSG00000155366	RHOC	-0.136953935432929	-0.472061431394535	-2.51816921557594	0.012198876916332	0.453036475510869	Exon	Caudate
e563206	ENSG00000272679.1	ENSG00000272679		0.0865665919848627	1.58356890531809	2.51809967821526	0.0122012459399505	0.453036475510869	Exon	Caudate
e297272	ENSG00000138639.17	ENSG00000138639	ARHGAP24	0.108685270763873	-0.456647132925479	2.51809722803274	0.0122013294211066	0.453036475510869	Exon	Caudate
e80310	ENSG00000143149.12	ENSG00000143149	ALDH9A1	-0.0963060741414176	0.125906053848467	-2.51805275913869	0.0122028446270048	0.453046254659973	Exon	Caudate
e899979	ENSG00000157349.16	ENSG00000157349	DDX19B	-0.0914991275765052	-0.873878889075524	-2.5180133986791	0.0122041859108672	0.453049575386626	Exon	Caudate
e50349	ENSG00000023909.9	ENSG00000023909	GCLM	-0.0932096996102845	1.84989632429206	-2.51794795018493	0.0122064164853402	0.453085904713847	Exon	Caudate
e747567	ENSG00000198040.10	ENSG00000198040	ZNF84	0.0640664203550111	0.666524754643147	2.51788640135595	0.0122085144847391	0.453100582266009	Exon	Caudate
e1073877	ENSG00000160469.16	ENSG00000160469	BRSK1	0.0735987519443259	2.1206975777532	2.51786289369308	0.0122093158691546	0.453100582266009	Exon	Caudate
e754102	ENSG00000102763.16	ENSG00000102763	VWA8	0.10507208134477	-1.33045464134064	2.51776992784703	0.0122124855656749	0.453105472467789	Exon	Caudate
e754613	ENSG00000179630.10	ENSG00000179630	LACC1	0.140924117699751	2.63934468371028	2.51774753075917	0.0122132493100541	0.453105472467789	Exon	Caudate
e351844	ENSG00000120708.16	ENSG00000120708	TGFBI	0.310939440148183	-3.13914158263984	2.51773074041242	0.0122138218915024	0.453105472467789	Exon	Caudate
e420320	ENSG00000271265.1	ENSG00000271265		0.139466033891954	-1.83459983395501	2.51770496757869	0.0122147008385952	0.453105472467789	Exon	Caudate
e7078	ENSG00000171735.18	ENSG00000171735	CAMTA1	0.114151802437612	0.514099315748033	2.51763173398181	0.0122171986769007	0.453105472467789	Exon	Caudate
e480565	ENSG00000009335.17	ENSG00000009335	UBE3C	0.0624624686013599	0.759522165463566	2.51760148259653	0.0122182306182879	0.453105472467789	Exon	Caudate
e294725	ENSG00000169288.17	ENSG00000169288	MRPL1	0.0706204788576626	0.73327276512412	2.51755692198494	0.0122197508201189	0.453105472467789	Exon	Caudate
e387972	ENSG00000161904.11	ENSG00000161904	LEMD2	-0.0885929727837023	-1.14054529461559	-2.51752503194887	0.0122208388638381	0.453105472467789	Exon	Caudate
e418739	ENSG00000131018.22	ENSG00000131018	SYNE1	-0.0890940788709897	1.52849222184794	-2.51750129448918	0.012221648808922	0.453105472467789	Exon	Caudate
e673788	ENSG00000023171.15	ENSG00000023171	GRAMD1B	-0.109093678656624	-0.892254468742304	-2.51743608942956	0.012223873914349	0.453105472467789	Exon	Caudate
e24079	ENSG00000134684.10	ENSG00000134684	YARS	0.114671252862187	2.64555258908871	2.517422087105	0.0122243517869694	0.453105472467789	Exon	Caudate
e1068214	ENSG00000186806.5	ENSG00000186806	VSIG10L	-0.224583887230547	-3.76263310667183	-2.51741456069902	0.0122246086557112	0.453105472467789	Exon	Caudate
e1145876	ENSG00000102054.17	ENSG00000102054	RBBP7	0.0872699463258143	1.11230347966799	2.51734457071958	0.0122269975739364	0.453105472467789	Exon	Caudate
e409811	ENSG00000111877.17	ENSG00000111877	MCM9	-0.1005889973455	-1.05451970957287	-2.5173307069714	0.0122274708246686	0.453105472467789	Exon	Caudate
e961375	ENSG00000153944.10	ENSG00000153944	MSI2	-0.080488128019485	1.19352676392359	-2.51730853977166	0.0122282275545731	0.453105472467789	Exon	Caudate
e152091	ENSG00000163166.14	ENSG00000163166	IWS1	0.0692211955292183	1.26776200341539	2.51719834385463	0.0122319899716637	0.453126355171007	Exon	Caudate
e463843	ENSG00000091136.13	ENSG00000091136	LAMB1	0.175753489984323	-2.10899629928887	2.51715127121177	0.0122335974858536	0.453126355171007	Exon	Caudate
e691105	ENSG00000172572.6	ENSG00000172572	PDE3A	-0.172293444359116	-2.95159207931431	-2.51714736131597	0.0122337310158708	0.453126355171007	Exon	Caudate
e217309	ENSG00000160801.13	ENSG00000160801	PTH1R	-0.144300844641617	-1.91580477548823	-2.51714536084058	0.012233799336227	0.453126355171007	Exon	Caudate
e966947	ENSG00000108622.10	ENSG00000108622	ICAM2	-0.160118123520197	-0.390878994715129	-2.51710618119749	0.0122351374701722	0.453129543227344	Exon	Caudate
e702093	ENSG00000139636.15	ENSG00000139636	LMBR1L	-0.153788639507381	-2.79978096747836	-2.51703281002672	0.0122376437251136	0.453156802081893	Exon	Caudate
e540849	ENSG00000083223.17	ENSG00000083223	ZCCHC6	0.091445957169512	-1.09389170385602	2.51698566351347	0.0122392544239873	0.453156802081893	Exon	Caudate
e58196	ENSG00000197323.11	ENSG00000197323	TRIM33	0.0509108790444294	1.64962598064898	2.51694243740934	0.0122407313529089	0.453156802081893	Exon	Caudate
e618934	ENSG00000072952.18	ENSG00000072952	MRVI1	-0.110956650043425	1.18243531594236	-2.51685869986249	0.0122435929084849	0.453156802081893	Exon	Caudate
e422487	ENSG00000112541.13	ENSG00000112541	PDE10A	0.160268611023582	3.87807164786129	2.51685348143082	0.0122437712571694	0.453156802081893	Exon	Caudate
e1090947	ENSG00000198959.11	ENSG00000198959	TGM2	-0.221103906234727	-1.55133556440691	-2.51682987070103	0.0122445782224743	0.453156802081893	Exon	Caudate
e668106	ENSG00000137656.11	ENSG00000137656	BUD13	0.108003325817755	-1.15579184215478	2.51679896441667	0.0122456346060466	0.453156802081893	Exon	Caudate
e245568	ENSG00000144909.7	ENSG00000144909	OSBPL11	-0.107446219233945	0.742416502545383	-2.51679147564371	0.0122458905861476	0.453156802081893	Exon	Caudate
e418605	ENSG00000131018.22	ENSG00000131018	SYNE1	-0.0924088307584421	1.44752539187628	-2.5166732039765	0.0122499339615069	0.453192354614282	Exon	Caudate
e356481	ENSG00000120318.15	ENSG00000120318	ARAP3	-0.228645288610904	-3.42486637489437	-2.51661007952657	0.0122520924947201	0.453192354614282	Exon	Caudate
e1061410	ENSG00000142227.10	ENSG00000142227	EMP3	-0.186511104864867	-2.20346418855609	-2.51658412924327	0.0122529799597518	0.453192354614282	Exon	Caudate
e823300	ENSG00000171766.15	ENSG00000171766	GATM	0.106561941152685	3.12394307866049	2.51657666125485	0.0122532353655764	0.453192354614282	Exon	Caudate
e356805	ENSG00000113552.15	ENSG00000113552	GNPDA1	0.0917146665840453	0.319633007670327	2.51653520189052	0.0122546533653948	0.453192354614282	Exon	Caudate
e620302	ENSG00000133818.13	ENSG00000133818	RRAS2	-0.10124970277249	0.287080565205895	-2.51652374272111	0.012255045319486	0.453192354614282	Exon	Caudate
e420618	ENSG00000175048.16	ENSG00000175048	ZDHHC14	0.082489039719467	1.29117007371737	2.51648640121923	0.0122563226407729	0.453192354614282	Exon	Caudate
e30712	ENSG00000066056.13	ENSG00000066056	TIE1	-0.188277202265937	-2.1098467385235	-2.51647042360331	0.0122568692149215	0.453192354614282	Exon	Caudate
e650268	ENSG00000110090.12	ENSG00000110090	CPT1A	-0.0945595193254813	0.594921883722667	-2.51642748892285	0.0122583380637502	0.453200363023561	Exon	Caudate
e549742	ENSG00000228512.2	ENSG00000228512		-0.269967667057384	-3.73879871056978	-2.51631074222192	0.0122623329052928	0.453301748187519	Exon	Caudate
e596065	ENSG00000166024.13	ENSG00000166024	R3HCC1L	0.0652731904574176	0.1525817761189	2.51612183308202	0.0122687994556476	0.453415992588819	Exon	Caudate
e113389	ENSG00000055917.15	ENSG00000055917	PUM2	0.0520411326350693	0.760601995215933	2.51611430631437	0.0122690571673112	0.453415992588819	Exon	Caudate
e360815	ENSG00000197043.13	ENSG00000197043	ANXA6	0.103357956124929	2.26426264682327	2.51609975121043	0.0122695555383277	0.453415992588819	Exon	Caudate
e852833	ENSG00000154237.12	ENSG00000154237	LRRK1	0.163007990754065	-1.19296933809221	2.51604560975998	0.0122714095154805	0.453415992588819	Exon	Caudate
e476268	ENSG00000174469.18	ENSG00000174469	CNTNAP2	0.124896856984461	4.5145682725626	2.51603748926734	0.0122716876087157	0.453415992588819	Exon	Caudate
e823275	ENSG00000171766.15	ENSG00000171766	GATM	0.106883805576087	3.10425613365088	2.51596313433096	0.0122742342179224	0.453463789618789	Exon	Caudate
e96692	ENSG00000143493.12	ENSG00000143493	INTS7	0.0940098345044816	-0.0124032612853164	2.515893526209	0.012276618677707	0.453505586995294	Exon	Caudate
e755755	ENSG00000136146.14	ENSG00000136146	MED4	-0.0587910108402315	0.705022902478233	-2.51582438126765	0.0122789876788787	0.453524454051497	Exon	Caudate
e851354	ENSG00000140563.14	ENSG00000140563	MCTP2	-0.185740319466729	-1.6806818142147	-2.51575977507342	0.0122812015437102	0.453524454051497	Exon	Caudate
e327958	ENSG00000205765.8	ENSG00000205765	C5orf51	-0.0785853934849493	0.535129346792242	-2.51575433109313	0.0122813881091673	0.453524454051497	Exon	Caudate
e140782	ENSG00000115042.9	ENSG00000115042	FAHD2A	0.0649133784593108	0.612617852467064	2.51570486116286	0.0122830835614969	0.453524454051497	Exon	Caudate
e149945	ENSG00000175497.16	ENSG00000175497	DPP10	0.086566678596167	0.900571363685517	2.51568502960356	0.0122837632947139	0.453524454051497	Exon	Caudate
e831423	ENSG00000140455.16	ENSG00000140455	USP3	-0.0907380789653037	-0.438580248687945	-2.51565920972344	0.0122846483297279	0.453524454051497	Exon	Caudate
e956401	ENSG00000167085.11	ENSG00000167085	PHB	-0.202139111594195	-3.58978856841735	-2.51556092785068	0.0122880176828585	0.453566755182559	Exon	Caudate
e1145065	ENSG00000046651.14	ENSG00000046651	OFD1	-0.121800077045924	-1.16947426220883	-2.51550176697823	0.012290046264615	0.453566755182559	Exon	Caudate
e540596	ENSG00000135049.15	ENSG00000135049	AGTPBP1	-0.148386841330261	-1.35370311558707	-2.51548643245794	0.0122905721223675	0.453566755182559	Exon	Caudate
e1004136	ENSG00000166342.18	ENSG00000166342	NETO1	0.188748349674075	1.89092820308993	2.51546745630399	0.0122912228882403	0.453566755182559	Exon	Caudate
e773908	ENSG00000100938.17	ENSG00000100938	GMPR2	0.0625224628525048	0.820519629095821	2.51541712377428	0.012292949134216	0.453566755182559	Exon	Caudate
e624147	ENSG00000134343.12	ENSG00000134343	ANO3	0.21486592630789	3.49365634322141	2.51540649321414	0.0122933137562571	0.453566755182559	Exon	Caudate
e418560	ENSG00000131018.22	ENSG00000131018	SYNE1	-0.103751102314425	2.65022552865834	-2.51530283027897	0.0122968698389775	0.453571094554313	Exon	Caudate
e19860	ENSG00000142733.14	ENSG00000142733	MAP3K6	-0.243863303464916	-3.28435756232808	-2.51529177029174	0.0122972492979193	0.453571094554313	Exon	Caudate
e7072	ENSG00000171735.18	ENSG00000171735	CAMTA1	0.110002549257854	2.4584973830838	2.515271915804	0.0122979305149688	0.453571094554313	Exon	Caudate
e854769	ENSG00000007541.16	ENSG00000007541	PIGQ	-0.124239208772705	-1.78060726855418	-2.51525248183271	0.0122985973363975	0.453571094554313	Exon	Caudate
e273407	ENSG00000161267.11	ENSG00000161267	BDH1	-0.194756370085829	-3.41373676619407	-2.51522041254514	0.0122996977730633	0.453571094554313	Exon	Caudate
e806530	ENSG00000185567.6	ENSG00000185567	AHNAK2	-0.254556542825428	-3.85633028650359	-2.51499422941688	0.0123074615865059	0.453787870602339	Exon	Caudate
e1182763	ENSG00000198727.2	ENSG00000198727	MT-CYB	-0.105715352206332	8.65644099963561	-2.51497610362004	0.0123080839492813	0.453787870602339	Exon	Caudate
e333321	ENSG00000145675.14	ENSG00000145675	PIK3R1	0.163572659648277	0.488136492548359	2.5147376967465	0.0123162724327864	0.453991635413736	Exon	Caudate
e235216	ENSG00000185008.17	ENSG00000185008	ROBO2	-0.260519035461457	-3.44118083370928	-2.51471018202147	0.0123172177838745	0.453991635413736	Exon	Caudate
e28568	ENSG00000168389.17	ENSG00000168389	MFSD2A	-0.14038272883234	-0.91208011020434	-2.51470563581436	0.0123173739886973	0.453991635413736	Exon	Caudate
e1033882	ENSG00000130475.14	ENSG00000130475	FCHO1	0.106066021876781	0.0396617122552736	2.51453881064014	0.0123231072155205	0.454113858598983	Exon	Caudate
e602674	ENSG00000188316.13	ENSG00000188316	ENO4	-0.323084016341532	-3.05468174923016	-2.51453612238983	0.0123231996211751	0.454113858598983	Exon	Caudate
e867360	ENSG00000038532.14	ENSG00000038532	CLEC16A	-0.0732367559032822	0.124974917696692	-2.51447014272433	0.0123254677929409	0.454151198588868	Exon	Caudate
e120868	ENSG00000115808.11	ENSG00000115808	STRN	0.0798663793244874	5.76630989686508	2.51438569952848	0.012328371223972	0.454179927311999	Exon	Caudate
e132464	ENSG00000116001.15	ENSG00000116001	TIA1	0.0817195055305497	-0.11362538356194	2.51435614495225	0.0123293875498632	0.454179927311999	Exon	Caudate
e476131	ENSG00000174469.18	ENSG00000174469	CNTNAP2	0.124819654534418	4.51472626150746	2.51433797644537	0.0123300123673772	0.454179927311999	Exon	Caudate
e786261	ENSG00000054654.15	ENSG00000054654	SYNE2	-0.159031587741455	-1.68061129620111	-2.51422327035509	0.0123339577761058	0.454279020646968	Exon	Caudate
e429762	ENSG00000136267.13	ENSG00000136267	DGKB	0.160085103444873	3.02234671446791	2.51413659578262	0.0123369397627282	0.454342613077203	Exon	Caudate
e601094	ENSG00000225292.2	ENSG00000225292		-0.116552420842189	-1.31860323779848	-2.51406747390429	0.0123393183189399	0.454343365108254	Exon	Caudate
e120635	ENSG00000150938.9	ENSG00000150938	CRIM1	-0.0888303986953572	0.780930784017069	-2.51396776794764	0.0123427500236801	0.454343365108254	Exon	Caudate
e1174566	ENSG00000198753.11	ENSG00000198753	PLXNB3	-0.16678493951917	0.230598595605013	-2.51395439907231	0.0123432102215204	0.454343365108254	Exon	Caudate
e191570	ENSG00000232520.1	ENSG00000232520		0.177000830231428	0.540996439104244	2.51394238534945	0.0123436237838577	0.454343365108254	Exon	Caudate
e298956	ENSG00000185477.4	ENSG00000185477	GPRIN3	0.201507581708746	-1.47238360472237	2.51388917092202	0.0123454557940789	0.454343365108254	Exon	Caudate
e141837	ENSG00000114982.17	ENSG00000114982	KANSL3	-0.0827014580125843	-0.615379321453998	-2.51388138196971	0.0123457239642038	0.454343365108254	Exon	Caudate
e1058698	ENSG00000124440.15	ENSG00000124440	HIF3A	-0.194508449970097	0.59572366043495	-2.51387211775294	0.0123460429337652	0.454343365108254	Exon	Caudate
e52354	ENSG00000060718.19	ENSG00000060718	COL11A1	0.115123279218593	-1.30368996444932	2.51384422014425	0.0123470035004564	0.454343365108254	Exon	Caudate
e987312	ENSG00000082397.17	ENSG00000082397	EPB41L3	0.0814922122766948	2.06237544626177	2.51375421172341	0.0123501031113555	0.454402618983126	Exon	Caudate
e742281	ENSG00000111011.17	ENSG00000111011	RSRC2	0.0802756725571293	0.640740550700191	2.51372454449336	0.0123511249103693	0.454402618983126	Exon	Caudate
e993704	ENSG00000134755.14	ENSG00000134755	DSC2	-0.160366048339172	-2.01781071667762	-2.51364895342741	0.012353728758368	0.454416261153818	Exon	Caudate
e67993	ENSG00000237975.6	ENSG00000237975	FLG-AS1	0.202865622663397	-0.710202593130787	2.51364087819774	0.0123540069506597	0.454416261153818	Exon	Caudate
e534489	ENSG00000107371.12	ENSG00000107371	EXOSC3	0.0913423029846582	-0.277397766873035	2.51351275280724	0.012358421625793	0.454425533133628	Exon	Caudate
e654693	ENSG00000187726.8	ENSG00000187726	DNAJB13	-0.3340363381618	-3.99404662901728	-2.51346600766066	0.012360032620929	0.454425533133628	Exon	Caudate
e134165	ENSG00000144036.15	ENSG00000144036	EXOC6B	-0.219497168864012	-3.48147894410862	-2.51344560065762	0.0123607359735146	0.454425533133628	Exon	Caudate
e1145940	ENSG00000102054.17	ENSG00000102054	RBBP7	0.0871471809172458	1.11189863861828	2.51341171532387	0.0123619039520422	0.454425533133628	Exon	Caudate
e965701	ENSG00000198909.7	ENSG00000198909	MAP3K3	0.0848458973569953	-0.940409457965986	2.5133823094394	0.0123629176099533	0.454425533133628	Exon	Caudate
e127899	ENSG00000115392.11	ENSG00000115392	FANCL	0.0726210209784138	0.346509848851886	2.51336666627352	0.0123634568797199	0.454425533133628	Exon	Caudate
e1165524	ENSG00000068366.19	ENSG00000068366	ACSL4	0.0731293913837335	0.779295845309065	2.51334294205109	0.0123642747691672	0.454425533133628	Exon	Caudate
e1106952	ENSG00000159082.17	ENSG00000159082	SYNJ1	0.108570970754725	0.831824013797124	2.51334208961727	0.0123643041576063	0.454425533133628	Exon	Caudate
e742178	ENSG00000111011.17	ENSG00000111011	RSRC2	0.0802625373903648	0.640635835171547	2.51328480219691	0.0123662793364189	0.454450785105242	Exon	Caudate
e313023	ENSG00000164116.16	ENSG00000164116	GUCY1A3	0.140186339847301	4.66500266387663	2.51324932562618	0.0123675026526194	0.454450785105242	Exon	Caudate
e317447	ENSG00000173320.10	ENSG00000173320	STOX2	0.0637762248761656	1.94144409800989	2.51315340422492	0.0123708107885826	0.454455692236396	Exon	Caudate
e692012	ENSG00000111731.12	ENSG00000111731	C2CD5	0.0864139038134457	0.284841899122165	2.51313270435193	0.0123715247887278	0.454455692236396	Exon	Caudate
e731483	ENSG00000074590.13	ENSG00000074590	NUAK1	0.0838820722462782	-0.0941778576471536	2.51311171977989	0.0123722486463917	0.454455692236396	Exon	Caudate
e742277	ENSG00000111011.17	ENSG00000111011	RSRC2	0.0802977132548034	0.641500108236321	2.51309982135375	0.0123726590964121	0.454455692236396	Exon	Caudate
e294931	ENSG00000138772.12	ENSG00000138772	ANXA3	-0.190615446089304	-1.18482066637918	-2.51299081777709	0.0123764198648947	0.45454769474776	Exon	Caudate
e1075383	ENSG00000198300.12	ENSG00000198300	PEG3	0.138843381829682	7.56235322969573	2.51292816611296	0.0123785818906666	0.454580967661643	Exon	Caudate
e652724	ENSG00000165458.13	ENSG00000165458	INPPL1	-0.0934664337690417	-0.326782150803804	-2.51283530576084	0.0123817869959157	0.454652535139091	Exon	Caudate
e701247	ENSG00000167535.7	ENSG00000167535	CACNB3	0.141312931136714	-0.161824359397703	2.51277404179481	0.012383901945605	0.454684062232735	Exon	Caudate
e368628	ENSG00000196923.13	ENSG00000196923	PDLIM7	-0.225832287540742	-3.70082163139372	-2.51264153645549	0.0123884773829575	0.454805912379185	Exon	Caudate
e919390	ENSG00000181856.14	ENSG00000181856	SLC2A4	-0.27171623357436	-3.83095918079092	-2.51260038471021	0.0123898986672734	0.454811954252655	Exon	Caudate
e1075390	ENSG00000198300.12	ENSG00000198300	PEG3	0.138815442393431	7.56226985701906	2.51244699102411	0.0123951978012758	0.454960329682183	Exon	Caudate
e787002	ENSG00000054654.15	ENSG00000054654	SYNE2	-0.0977543485572809	-0.814792237764662	-2.5124085628385	0.0123965256559208	0.454962925723288	Exon	Caudate
e786295	ENSG00000054654.15	ENSG00000054654	SYNE2	-0.163573503428536	-1.91863503002182	-2.51235332120411	0.0123984347071817	0.454986849480025	Exon	Caudate
e203247	ENSG00000163703.17	ENSG00000163703	CRELD1	0.1063498541721	0.429101879732222	2.51224689558563	0.012402113321538	0.455043020332929	Exon	Caudate
e113403	ENSG00000055917.15	ENSG00000055917	PUM2	0.0619051133648083	1.36406550046296	2.51223628693197	0.0124024800641159	0.455043020332929	Exon	Caudate
e371826	ENSG00000196670.13	ENSG00000196670	ZFP62	0.133615124615517	-2.29080693123735	2.51211346709384	0.0124067266644562	0.455080584165694	Exon	Caudate
e888170	ENSG00000198848.12	ENSG00000198848	CES1	-0.400734197315963	-4.16366906316828	-2.51208920162629	0.0124075658165552	0.455080584165694	Exon	Caudate
e123350	ENSG00000152518.7	ENSG00000152518	ZFP36L2	0.193993514746191	-1.66376726666142	2.51203031752892	0.0124096023652063	0.455080584165694	Exon	Caudate
e1161522	ENSG00000224523.1	ENSG00000224523		-0.434644431302212	-4.17817167340421	-2.51190700310658	0.012413868245709	0.455080584165694	Exon	Caudate
e914199	ENSG00000040531.14	ENSG00000040531	CTNS	-0.177664071669425	-3.28581699124347	-2.51188762247153	0.0124145388087294	0.455080584165694	Exon	Caudate
e533527	ENSG00000122707.11	ENSG00000122707	RECK	-0.208177621945424	-3.23062849563752	-2.51182136291663	0.0124168316088334	0.455080584165694	Exon	Caudate
e323913	ENSG00000113360.16	ENSG00000113360	DROSHA	0.0814369432139992	0.071883168794803	2.51178319785467	0.0124181524172846	0.455080584165694	Exon	Caudate
e404259	ENSG00000083099.10	ENSG00000083099	LYRM2	0.228616336813192	-3.70727191213013	2.51176446369537	0.012418800810843	0.455080584165694	Exon	Caudate
e871513	ENSG00000167186.10	ENSG00000167186	COQ7	0.0888052843821928	-0.863736154867665	2.51172994332394	0.0124199956476638	0.455080584165694	Exon	Caudate
e742361	ENSG00000184445.11	ENSG00000184445	KNTC1	-0.180014119335378	-3.2044038741913	-2.51172788394788	0.0124200669310759	0.455080584165694	Exon	Caudate
e1051818	ENSG00000269858.5	ENSG00000269858	EGLN2	0.0591000008665942	2.53048775977295	2.51171788040362	0.0124204131997533	0.455080584165694	Exon	Caudate
e791605	ENSG00000100767.15	ENSG00000100767	PAPLN	-0.1707978965024	-2.01942177036647	-2.51166048407952	0.0124224001164287	0.455080584165694	Exon	Caudate
e936576	ENSG00000214719.11	ENSG00000214719		0.0921734079782479	-1.18578239957821	2.51165592058657	0.0124225581052274	0.455080584165694	Exon	Caudate
e28574	ENSG00000168389.17	ENSG00000168389	MFSD2A	-0.164760594497359	-1.04121516879218	-2.51164769249519	0.012422842967478	0.455080584165694	Exon	Caudate
e546188	ENSG00000165029.15	ENSG00000165029	ABCA1	-0.119683746911797	0.118776080615347	-2.51162852571529	0.0124235065572601	0.455080584165694	Exon	Caudate
e264586	ENSG00000163872.15	ENSG00000163872	YEATS2	0.0985917768031599	-0.909040434613207	2.51159661665897	0.0124246113784011	0.455080584165694	Exon	Caudate
e802268	ENSG00000066629.16	ENSG00000066629	EML1	0.0925020078035889	1.52642289765287	2.5115176810188	0.0124273448262294	0.455080584165694	Exon	Caudate
e674292	ENSG00000149564.11	ENSG00000149564	ESAM	-0.110916959510054	0.396666540277757	-2.51151381701323	0.0124274786458965	0.455080584165694	Exon	Caudate
e191568	ENSG00000232520.1	ENSG00000232520		0.176027506529846	0.551740475296058	2.51150832874392	0.0124276687198668	0.455080584165694	Exon	Caudate
e113430	ENSG00000055917.15	ENSG00000055917	PUM2	0.0520444792709728	0.759032087476957	2.51147991163671	0.0124286529243527	0.455080584165694	Exon	Caudate
e52014	ENSG00000181656.6	ENSG00000181656	GPR88	0.190456337730736	3.70321480917805	2.51142576121847	0.0124305285739656	0.455103217462638	Exon	Caudate
e176088	ENSG00000144395.17	ENSG00000144395	CCDC150	0.271746509836028	-3.73536934592397	2.51127477011989	0.0124357598978347	0.455248690809797	Exon	Caudate
e803708	ENSG00000197102.10	ENSG00000197102	DYNC1H1	0.049174206509457	3.02567000815342	2.51116629862326	0.012439519271344	0.455340254974641	Exon	Caudate
e503303	ENSG00000040341.17	ENSG00000040341	STAU2	0.0666843092621776	1.67965976022208	2.51102590456249	0.0124443865079224	0.455389083737329	Exon	Caudate
e14612	ENSG00000075151.20	ENSG00000075151	EIF4G3	0.0528725364502928	1.67132850735169	2.51101973270897	0.0124446005150167	0.455389083737329	Exon	Caudate
e1134928	ENSG00000221890.2	ENSG00000221890	NPTXR	0.101832343664654	-0.534143630768897	2.5109898542179	0.0124456365886276	0.455389083737329	Exon	Caudate
e946775	ENSG00000089558.8	ENSG00000089558	KCNH4	0.183530107508131	-0.668016657771006	2.51098264901537	0.012445886449408	0.455389083737329	Exon	Caudate
e621423	ENSG00000006071.12	ENSG00000006071	ABCC8	-0.146527330352046	-1.93473574834175	-2.51086312531545	0.0124500319224601	0.455424359038528	Exon	Caudate
e546219	ENSG00000165029.15	ENSG00000165029	ABCA1	-0.114160559676725	0.66282583405318	-2.51082454358329	0.0124513703252428	0.455424359038528	Exon	Caudate
e685236	ENSG00000182326.14	ENSG00000182326	C1S	-0.165032377871998	-0.719608687622106	-2.5108098656268	0.01245187953809	0.455424359038528	Exon	Caudate
e742262	ENSG00000111011.17	ENSG00000111011	RSRC2	0.0802255496433002	0.641588948370939	2.51080973304134	0.0124518841378758	0.455424359038528	Exon	Caudate
e57139	ENSG00000155366.16	ENSG00000155366	RHOC	-0.136629958833663	-0.473262150877225	-2.51072635763362	0.012454776979179	0.455457724144513	Exon	Caudate
e572248	ENSG00000078403.16	ENSG00000078403	MLLT10	0.100431662198898	-1.02604733716449	2.51071090004734	0.0124553133701704	0.455457724144513	Exon	Caudate
e572134	ENSG00000078403.16	ENSG00000078403	MLLT10	0.0867806313444263	-0.55466868499014	2.5106361504974	0.0124579075309933	0.455500891831366	Exon	Caudate
e462063	ENSG00000189056.13	ENSG00000189056	RELN	0.169435983533277	-0.907185434701784	2.51060435601345	0.0124590110946699	0.455500891831366	Exon	Caudate
e294717	ENSG00000169288.17	ENSG00000169288	MRPL1	0.0704266008167025	0.736134067616799	2.51054864567684	0.0124609449699502	0.455515108264644	Exon	Caudate
e221549	ENSG00000172037.13	ENSG00000172037	LAMB2	-0.117859731134429	-1.00705290902377	-2.51052063945174	0.012461917252024	0.455515108264644	Exon	Caudate
e691104	ENSG00000172572.6	ENSG00000172572	PDE3A	-0.100020017120649	1.80323942762127	-2.51041029555215	0.0124657486779882	0.455592207332867	Exon	Caudate
e810549	ENSG00000128731.15	ENSG00000128731	HERC2	0.0665906524842451	0.606109478804086	2.5103873871542	0.012466544248156	0.455592207332867	Exon	Caudate
e573355	ENSG00000095777.14	ENSG00000095777	MYO3A	0.165487196864509	-0.726985265651244	2.51024755786191	0.0124714012631996	0.455723689111548	Exon	Caudate
e313013	ENSG00000164116.16	ENSG00000164116	GUCY1A3	0.139934693611595	4.662892761104	2.51014826977732	0.0124748510877407	0.455781043163737	Exon	Caudate
e467554	ENSG00000164675.10	ENSG00000164675	IQUB	-0.140075368566493	-1.18667819563188	-2.51012989576295	0.0124754895969959	0.455781043163737	Exon	Caudate
e738111	ENSG00000088992.17	ENSG00000088992	TESC	0.137061190186765	2.50103075153732	2.51002668654232	0.0124790767262254	0.455866076588076	Exon	Caudate
e10667	ENSG00000189337.16	ENSG00000189337	KAZN	0.133898655770799	-1.65057220524879	2.50996450394345	0.0124812383809448	0.455886873003769	Exon	Caudate
e1038341	ENSG00000198521.11	ENSG00000198521	ZNF43	-0.166839316981238	-3.06907669957526	-2.50993784075936	0.0124821653756196	0.455886873003769	Exon	Caudate
e1174572	ENSG00000198753.11	ENSG00000198753	PLXNB3	-0.165814967287336	-0.258853671470519	-2.50954020061322	0.012495997331741	0.456346004675924	Exon	Caudate
e836232	ENSG00000166173.10	ENSG00000166173	LARP6	0.108641429504837	1.81149909795924	2.50939424009511	0.0125010780020226	0.456457450541037	Exon	Caudate
e794686	ENSG00000273729.1	ENSG00000273729		-0.0984398189745341	0.189497774946705	-2.50938006437681	0.0125015715356784	0.456457450541037	Exon	Caudate
e1116968	ENSG00000283633.1	ENSG00000283633		0.236750871296144	-2.94512834831317	2.50920208430397	0.0125077694615702	0.456554106965957	Exon	Caudate
e787001	ENSG00000054654.15	ENSG00000054654	SYNE2	-0.0970586800079603	-0.802041839636835	-2.50914931977674	0.012509607442845	0.456554106965957	Exon	Caudate
e967985	ENSG00000168646.12	ENSG00000168646	AXIN2	-0.069381688421998	0.941884484587164	-2.50913429266284	0.01251013093605	0.456554106965957	Exon	Caudate
e421357	ENSG00000120437.8	ENSG00000120437	ACAT2	0.0892069628536546	0.296610806118286	2.50904281418493	0.0125133181531753	0.456554106965957	Exon	Caudate
e698982	ENSG00000274591.1	ENSG00000274591		0.240673042588631	-3.574328518912	2.50900429137038	0.0125146605490416	0.456554106965957	Exon	Caudate
e271625	ENSG00000176945.16	ENSG00000176945	MUC20	-0.194527404086809	-0.997265392349552	-2.50898403005849	0.0125153666417949	0.456554106965957	Exon	Caudate
e456062	ENSG00000197037.10	ENSG00000197037	ZSCAN25	-0.190647465179161	-3.47199511006056	-2.50897715744566	0.0125156061556579	0.456554106965957	Exon	Caudate
e80293	ENSG00000143149.12	ENSG00000143149	ALDH9A1	-0.0984727939452225	0.0953522210481935	-2.50893517895126	0.0125170692148319	0.456554106965957	Exon	Caudate
e645935	ENSG00000087365.15	ENSG00000087365	SF3B2	0.0464557230484245	2.61484883593229	2.50890750065983	0.0125180339580859	0.456554106965957	Exon	Caudate
e891747	ENSG00000181938.13	ENSG00000181938	GINS3	0.103045967617334	1.48576105575822	2.50889758205256	0.0125183796931081	0.456554106965957	Exon	Caudate
e1078108	ENSG00000232528.3	ENSG00000232528		-0.271688328882014	-3.3659224726344	-2.50883778887649	0.0125204640965	0.456554106965957	Exon	Caudate
e4320	ENSG00000157881.13	ENSG00000157881	PANK4	0.0891218964585738	-0.357833921361334	2.50882546864341	0.0125208936208906	0.456554106965957	Exon	Caudate
e1038937	ENSG00000267575.6	ENSG00000267575		0.162935767232016	-2.30182731273686	2.50881732422826	0.0125211775695409	0.456554106965957	Exon	Caudate
e79765	ENSG00000117152.13	ENSG00000117152	RGS4	0.195869252629389	2.8051470937645	2.50875033681243	0.0125235132504444	0.456554106965957	Exon	Caudate
e424956	ENSG00000105963.13	ENSG00000105963	ADAP1	0.0783381672071113	1.88706098389075	2.5087404657752	0.012523857461157	0.456554106965957	Exon	Caudate
e1106764	ENSG00000159082.17	ENSG00000159082	SYNJ1	0.108400898152466	0.831067481249349	2.50872481713173	0.0125244031587066	0.456554106965957	Exon	Caudate
e304842	ENSG00000145362.17	ENSG00000145362	ANK2	0.0565467497300657	3.41759718558598	2.50862061968233	0.0125280372581415	0.456612738168469	Exon	Caudate
e298109	ENSG00000152583.12	ENSG00000152583	SPARCL1	-0.125706472806573	5.80718054201349	-2.50857020163087	0.0125297960274065	0.456612738168469	Exon	Caudate
e185137	ENSG00000163464.7	ENSG00000163464	CXCR1	-0.40834238488762	-3.94357067855365	-2.50855031793128	0.0125304897051875	0.456612738168469	Exon	Caudate
e78968	ENSG00000158887.15	ENSG00000158887	MPZ	0.20496545640832	-2.88487173138928	2.50848453401859	0.0125327849358107	0.456612738168469	Exon	Caudate
e298952	ENSG00000180346.3	ENSG00000180346	TIGD2	0.0683612605226805	1.18439594251041	2.50847938760672	0.0125329645122212	0.456612738168469	Exon	Caudate
e597633	ENSG00000166167.17	ENSG00000166167	BTRC	-0.184300325823991	-3.38990070371119	-2.50842394760927	0.0125348991537488	0.456612738168469	Exon	Caudate
e659022	ENSG00000137504.13	ENSG00000137504	CREBZF	0.183154274014754	-2.66941234948885	2.50839638141161	0.0125358612062553	0.456612738168469	Exon	Caudate
e579531	ENSG00000128805.14	ENSG00000128805	ARHGAP22	0.192349693757588	-1.48803107485193	2.50837119897657	0.0125367401234833	0.456612738168469	Exon	Caudate
e313003	ENSG00000164116.16	ENSG00000164116	GUCY1A3	0.139898707289979	4.66405711567091	2.50829152404996	0.0125395212982084	0.456612738168469	Exon	Caudate
e649768	ENSG00000110066.14	ENSG00000110066	KMT5B	-0.195008847384222	-3.45984268153162	-2.50823068324372	0.0125416454085237	0.456612738168469	Exon	Caudate
e649779	ENSG00000110066.14	ENSG00000110066	KMT5B	-0.195008847384222	-3.45984268153162	-2.50823068324372	0.0125416454085237	0.456612738168469	Exon	Caudate
e682237	ENSG00000110799.13	ENSG00000110799	VWF	-0.167916986733218	0.635634670600715	-2.50822579194759	0.012541816190244	0.456612738168469	Exon	Caudate
e815595	ENSG00000128829.11	ENSG00000128829	EIF2AK4	-0.0902352882412076	-0.744469451761073	-2.50820868606745	0.0125424134657046	0.456612738168469	Exon	Caudate
e993710	ENSG00000134755.14	ENSG00000134755	DSC2	-0.145487437265206	-0.193120880098547	-2.50816294879932	0.0125440105698456	0.456624948028677	Exon	Caudate
e113409	ENSG00000055917.15	ENSG00000055917	PUM2	0.0519403486267492	0.762009438618424	2.50810148136247	0.0125461572419958	0.456657158702502	Exon	Caudate
e1070123	ENSG00000197928.10	ENSG00000197928	ZNF677	0.104083064342474	-1.58050508714703	2.50789514787119	0.0125533655649854	0.456706193065511	Exon	Caudate
e406469	ENSG00000025796.13	ENSG00000025796	SEC63	-0.0670855454092538	0.818120384670523	-2.50789464171075	0.012553383252379	0.456706193065511	Exon	Caudate
e374035	ENSG00000096696.13	ENSG00000096696	DSP	-0.206742736167075	-3.03825146695466	-2.50787197612039	0.0125541753069819	0.456706193065511	Exon	Caudate
e701235	ENSG00000167535.7	ENSG00000167535	CACNB3	0.153322253493719	-1.17651053359662	2.50786245410259	0.0125545080694746	0.456706193065511	Exon	Caudate
e560691	ENSG00000160325.14	ENSG00000160325	CACFD1	0.168428132340735	-2.71177115880045	2.50781346545015	0.0125562201820164	0.456706193065511	Exon	Caudate
e105431	ENSG00000077522.12	ENSG00000077522	ACTN2	0.121072422458465	0.981349648365299	2.50779934848454	0.0125567135967065	0.456706193065511	Exon	Caudate
e410697	ENSG00000111912.19	ENSG00000111912	NCOA7	0.0786251232196432	1.88976376162643	2.50778279185415	0.012557292304261	0.456706193065511	Exon	Caudate
e158015	ENSG00000183091.19	ENSG00000183091	NEB	0.217142256940637	-2.77743526908679	2.50777341919727	0.0125576199193129	0.456706193065511	Exon	Caudate
e17505	ENSG00000117616.17	ENSG00000117616	RSRP1	0.122031866106561	1.22246532267832	2.50770792880315	0.0125599093049394	0.456706193065511	Exon	Caudate
e294730	ENSG00000169288.17	ENSG00000169288	MRPL1	0.0703356956033479	0.736158871628381	2.50770070245814	0.01256016194319	0.456706193065511	Exon	Caudate
e418427	ENSG00000146476.10	ENSG00000146476	ARMT1	0.116519707903492	-0.205343769537855	2.50766569805651	0.0125613857863321	0.456706193065511	Exon	Caudate
e175989	ENSG00000138411.10	ENSG00000138411	HECW2	0.0951616475365679	-0.580646228643037	2.50761153326163	0.0125632797345753	0.456729169151276	Exon	Caudate
e135641	ENSG00000204843.12	ENSG00000204843	DCTN1	0.0581924884819181	3.96194121614526	2.50752465962951	0.0125663179233173	0.456793734499195	Exon	Caudate
e786304	ENSG00000054654.15	ENSG00000054654	SYNE2	-0.15473949140898	-2.03553613769507	-2.50743555619486	0.0125694347722154	0.456815267132773	Exon	Caudate
e786873	ENSG00000054654.15	ENSG00000054654	SYNE2	-0.15473949140898	-2.03553613769507	-2.50743555619486	0.0125694347722154	0.456815267132773	Exon	Caudate
e883496	ENSG00000140678.16	ENSG00000140678	ITGAX	0.215804688281141	-1.7013194838813	2.50739384590581	0.0125708940392512	0.456822426856439	Exon	Caudate
e888916	ENSG00000102900.12	ENSG00000102900	NUP93	0.106380854396904	-0.491106883407332	2.507172703504	0.0125786333946597	0.457057778710955	Exon	Caudate
e766644	ENSG00000129566.12	ENSG00000129566	TEP1	0.131919438309647	-2.08200512483467	2.50706329782033	0.012582463848155	0.457062176339896	Exon	Caudate
e967853	ENSG00000108370.16	ENSG00000108370	RGS9	0.16667779697855	2.23973810876184	2.50701705052875	0.0125840833453986	0.457062176339896	Exon	Caudate
e611715	ENSG00000233930.3	ENSG00000233930	KRTAP5-AS1	0.17578200844676	-1.25462395119072	2.50692176103418	0.0125874207967974	0.457062176339896	Exon	Caudate
e526728	ENSG00000107077.17	ENSG00000107077	KDM4C	0.121341882203476	-1.79406930587697	2.50679287235086	0.0125919362891592	0.457062176339896	Exon	Caudate
e180230	ENSG00000144426.18	ENSG00000144426	NBEAL1	0.141549634247568	-2.41234005634268	2.50678034738044	0.0125923751663166	0.457062176339896	Exon	Caudate
e25361	ENSG00000146463.11	ENSG00000146463	ZMYM4	0.0778465253264789	0.130236973261382	2.5066973612465	0.0125952833584418	0.457062176339896	Exon	Caudate
e1058661	ENSG00000124440.15	ENSG00000124440	HIF3A	-0.20235344852598	-1.80400529904421	-2.50668339861454	0.0125957727279605	0.457062176339896	Exon	Caudate
e966113	ENSG00000198231.12	ENSG00000198231	DDX42	-0.0510812617102357	1.74489318168168	-2.50665865592995	0.0125966399638226	0.457062176339896	Exon	Caudate
e642478	ENSG00000110046.12	ENSG00000110046	ATG2A	-0.111753154502276	-1.69712841854594	-2.5066555920309	0.0125967473577671	0.457062176339896	Exon	Caudate
e292029	ENSG00000178522.14	ENSG00000178522	AMBN	0.283783429432179	-3.54407244527009	2.50665519481475	0.0125967612808078	0.457062176339896	Exon	Caudate
e778712	ENSG00000259070.5	ENSG00000259070	LINC00639	0.159393524467772	2.33438490654461	2.50663481781425	0.0125974755445628	0.457062176339896	Exon	Caudate
e533564	ENSG00000122705.16	ENSG00000122705	CLTA	0.0540330914127983	2.28891155029181	2.50659487396368	0.012598875778752	0.457062176339896	Exon	Caudate
e282047	ENSG00000047662.4	ENSG00000047662	FAM184B	0.159227660499916	-2.12011905713669	2.50658701602727	0.0125991512554881	0.457062176339896	Exon	Caudate
e4348	ENSG00000157881.13	ENSG00000157881	PANK4	0.0989573921711316	-0.517295154437506	2.50657841656651	0.0125994527340775	0.457062176339896	Exon	Caudate
e730101	ENSG00000139352.3	ENSG00000139352	ASCL1	0.151368659221832	-0.702882349298597	2.50656670336655	0.0125998633839773	0.457062176339896	Exon	Caudate
e463808	ENSG00000091136.13	ENSG00000091136	LAMB1	0.148778514903271	-1.0069324615617	2.50653481581335	0.0126009813813244	0.457062176339896	Exon	Caudate
e570472	ENSG00000151474.20	ENSG00000151474	FRMD4A	0.110015490743277	-1.5258879289276	2.50649914161302	0.0126022322453519	0.457062176339896	Exon	Caudate
e453156	ENSG00000004766.15	ENSG00000004766	VPS50	0.0704982924559605	0.016443925047143	2.50647598217509	0.012603044356484	0.457062176339896	Exon	Caudate
e51381	ENSG00000099260.10	ENSG00000099260	PALMD	-0.194545061559246	-2.96440368925632	-2.50647557276162	0.0126030587134355	0.457062176339896	Exon	Caudate
e1160007	ENSG00000147099.19	ENSG00000147099	HDAC8	0.0903425944209117	-1.06502406112226	2.50644836156579	0.0126040129643034	0.457062176339896	Exon	Caudate
e973269	ENSG00000177728.15	ENSG00000177728	TMEM94	0.123368280867491	-1.02876769585928	2.5063624994694	0.0126070244245913	0.457113841884053	Exon	Caudate
e569865	ENSG00000123240.16	ENSG00000123240	OPTN	0.055886310435385	3.77851224786624	2.50630045542013	0.012609200907215	0.457113841884053	Exon	Caudate
e257422	ENSG00000114850.6	ENSG00000114850	SSR3	-0.0713263484072579	1.83434195353839	-2.50627010300956	0.0126102657803464	0.457113841884053	Exon	Caudate
e4201	ENSG00000149527.17	ENSG00000149527	PLCH2	0.159807161272914	-0.335316709580363	2.50626371285322	0.0126104899804933	0.457113841884053	Exon	Caudate
e779304	ENSG00000165379.13	ENSG00000165379	LRFN5	-0.265195025455524	-1.13837757986551	-2.50621267411221	0.0126122808139411	0.457132970709162	Exon	Caudate
e487868	ENSG00000168453.14	ENSG00000168453	HR	0.152199919338642	-1.08366595921853	2.50610398397276	0.0126160952571351	0.457225434230321	Exon	Caudate
e470878	ENSG00000128567.16	ENSG00000128567	PODXL	-0.183485232467763	-2.73110228613232	-2.50594139564588	0.0126218031526679	0.457386493799199	Exon	Caudate
e1106779	ENSG00000159082.17	ENSG00000159082	SYNJ1	0.107474222605311	1.41049581422472	2.50580706941598	0.0126265205980523	0.457435956379621	Exon	Caudate
e820246	ENSG00000137842.6	ENSG00000137842	TMEM62	-0.0829606443786892	-0.476608370723739	-2.50575504729306	0.0126283480003357	0.457435956379621	Exon	Caudate
e500158	ENSG00000104388.14	ENSG00000104388	RAB2A	0.0571807035109011	2.63546752867078	2.50572354138643	0.0126294548354115	0.457435956379621	Exon	Caudate
e1092815	ENSG00000223891.5	ENSG00000223891	OSER1-AS1	0.157037991411349	-2.47740389206682	2.50568020799886	0.0126309773229546	0.457435956379621	Exon	Caudate
e1092818	ENSG00000223891.5	ENSG00000223891	OSER1-AS1	0.157037991411349	-2.47740389206682	2.50568020799886	0.0126309773229546	0.457435956379621	Exon	Caudate
e1095993	ENSG00000124207.16	ENSG00000124207	CSE1L	0.0689434879533921	1.63738820217536	2.50565782534157	0.0126317637854711	0.457435956379621	Exon	Caudate
e191566	ENSG00000232520.1	ENSG00000232520		0.17569370845382	0.553407802297138	2.50562778143808	0.0126328195106616	0.457435956379621	Exon	Caudate
e569662	ENSG00000165609.12	ENSG00000165609	NUDT5	0.0712562214469538	0.414576379975576	2.50561468386282	0.0126332797763357	0.457435956379621	Exon	Caudate
e418525	ENSG00000131018.22	ENSG00000131018	SYNE1	-0.101839597476381	0.669103684761537	-2.50551189884915	0.0126368922915724	0.457520986251109	Exon	Caudate
e883340	ENSG00000177238.13	ENSG00000177238	TRIM72	-0.245006177929405	-3.67604069515832	-2.50543330059768	0.012639655350424	0.45756574731981	Exon	Caudate
e968034	ENSG00000266076.1	ENSG00000266076		-0.106344537006011	-1.37328859649189	-2.5053799261005	0.0126415319943793	0.45756574731981	Exon	Caudate
e86707	ENSG00000135862.5	ENSG00000135862	LAMC1	-0.0904158026592647	-0.458582986369543	-2.50536884705454	0.0126419215639675	0.45756574731981	Exon	Caudate
e832902	ENSG00000200156.1	ENSG00000200156	RNU5B-1	0.27220160344344	0.272303863362091	2.50528467288017	0.0126448817068488	0.457597304454527	Exon	Caudate
e257427	ENSG00000114850.6	ENSG00000114850	SSR3	-0.0712939084766093	1.83425250781881	-2.50526017678377	0.0126457432737715	0.457597304454527	Exon	Caudate
e354166	ENSG00000170464.9	ENSG00000170464	DNAJC18	0.0705034325780492	-0.014158617657656	2.50523619897552	0.0126465866621927	0.457597304454527	Exon	Caudate
e138762	ENSG00000115525.16	ENSG00000115525	ST3GAL5	0.102660725793223	-1.11971145666654	2.50504894448208	0.0126531748166458	0.457776976117915	Exon	Caudate
e989986	ENSG00000134278.15	ENSG00000134278	SPIRE1	-0.0864041333395234	-0.422257015617286	-2.5050171205173	0.0126542947788895	0.457776976117915	Exon	Caudate
e923955	ENSG00000007237.18	ENSG00000007237	GAS7	0.0987460592654399	3.65726583298504	2.5049155184824	0.0126578709896761	0.457776976117915	Exon	Caudate
e289038	ENSG00000128052.8	ENSG00000128052	KDR	-0.152023772875238	-1.74589584852683	-2.50489886254598	0.0126584573346668	0.457776976117915	Exon	Caudate
e419582	ENSG00000120279.6	ENSG00000120279	MYCT1	-0.142885053163802	-1.07007250047986	-2.50478889942105	0.0126623290122859	0.457776976117915	Exon	Caudate
e972860	ENSG00000125447.16	ENSG00000125447	GGA3	0.0970401386627486	-0.870152705578482	2.50478528018479	0.0126624564593981	0.457776976117915	Exon	Caudate
e753474	ENSG00000120685.19	ENSG00000120685	PROSER1	0.0588986199874324	1.06111205765201	2.50474924078415	0.0126637256063365	0.457776976117915	Exon	Caudate
e244187	ENSG00000121542.11	ENSG00000121542	SEC22A	-0.0713383551742312	-0.254838018354399	-2.50464104433175	0.0126675364818919	0.457776976117915	Exon	Caudate
e546749	ENSG00000070061.14	ENSG00000070061	IKBKAP	0.0798027060583818	0.123379727436676	2.50454693927432	0.0126708518615078	0.457776976117915	Exon	Caudate
e745644	ENSG00000060709.14	ENSG00000060709	RIMBP2	0.147249927656803	-1.05424223719799	2.50451785686319	0.0126718766088649	0.457776976117915	Exon	Caudate
e112178	ENSG00000169006.6	ENSG00000169006	NTSR2	-0.122060929938906	0.965719475446872	-2.50449527472076	0.0126726723636538	0.457776976117915	Exon	Caudate
e429656	ENSG00000136267.13	ENSG00000136267	DGKB	0.162452137110164	3.59891687105374	2.50449265515536	0.012672764675383	0.457776976117915	Exon	Caudate
e991833	ENSG00000134508.12	ENSG00000134508	CABLES1	-0.140700214442172	0.350763091885045	-2.50446211395581	0.0126738409708826	0.457776976117915	Exon	Caudate
e384455	ENSG00000204348.9	ENSG00000204348	DXO	0.0792479424565677	0.411138292232828	2.50444972258885	0.0126742776754032	0.457776976117915	Exon	Caudate
e868177	ENSG00000237515.7	ENSG00000237515	SHISA9	0.176836799565106	-1.32904528996875	2.50444445251684	0.0126744634107217	0.457776976117915	Exon	Caudate
e285399	ENSG00000121892.14	ENSG00000121892	PDS5A	0.0572636942862852	1.11520152943964	2.50440645135485	0.0126758027729256	0.457776976117915	Exon	Caudate
e418734	ENSG00000131018.22	ENSG00000131018	SYNE1	-0.100333466795653	0.2635589718452	-2.50438228914285	0.0126766544426452	0.457776976117915	Exon	Caudate
e853580	ENSG00000007384.15	ENSG00000007384	RHBDF1	-0.17569652693653	-2.55885366390799	-2.50435580985803	0.0126775878429491	0.457776976117915	Exon	Caudate
e786918	ENSG00000054654.15	ENSG00000054654	SYNE2	-0.180454234182221	-2.74546718997073	-2.50433179913303	0.0126784342788006	0.457776976117915	Exon	Caudate
e764149	ENSG00000102606.17	ENSG00000102606	ARHGEF7	0.0629985134246777	1.49038153217177	2.50431174274284	0.0126791413533244	0.457776976117915	Exon	Caudate
e451147	ENSG00000085563.14	ENSG00000085563	ABCB1	-0.162351867945746	-1.82921178742688	-2.50428725745168	0.0126800046132685	0.457776976117915	Exon	Caudate
e913991	ENSG00000196689.11	ENSG00000196689	TRPV1	-0.180965889231093	-2.96820497379897	-2.50427196345912	0.0126805438488407	0.457776976117915	Exon	Caudate
e404617	ENSG00000218730.1	ENSG00000218730		0.238880224490229	-3.85988875515811	2.50426909498545	0.0126806449877513	0.457776976117915	Exon	Caudate
e525458	ENSG00000147852.15	ENSG00000147852	VLDLR	0.111842246276873	0.186835263820738	2.50418568544798	0.0126835862205906	0.457800108252051	Exon	Caudate
e546214	ENSG00000165029.15	ENSG00000165029	ABCA1	-0.116906447695714	0.135931824680598	-2.50417917867585	0.0126838156914437	0.457800108252051	Exon	Caudate
e556938	ENSG00000136802.11	ENSG00000136802	LRRC8A	-0.203414433473179	-2.93166567503801	-2.50410869715639	0.0126863015619118	0.457824469574058	Exon	Caudate
e844510	ENSG00000172379.19	ENSG00000172379	ARNT2	-0.201010105219898	-2.85657222127701	-2.50403963772966	0.0126887376953146	0.457824469574058	Exon	Caudate
e1149109	ENSG00000165164.13	ENSG00000165164	CFAP47	-0.297406731089671	-2.95603918657382	-2.50401196213104	0.0126897140936176	0.457824469574058	Exon	Caudate
e740585	ENSG00000110931.18	ENSG00000110931	CAMKK2	0.132714584776463	1.35103155855626	2.50400062963492	0.0126901139246496	0.457824469574058	Exon	Caudate
e414731	ENSG00000171408.13	ENSG00000171408	PDE7B	0.138369896878015	0.577166753834746	2.50398073660521	0.0126908158139162	0.457824469574058	Exon	Caudate
e668943	ENSG00000110274.14	ENSG00000110274	CEP164	0.135983880029773	-2.19187707521051	2.50386656079686	0.0126948449662477	0.457924175939382	Exon	Caudate
e528496	ENSG00000107295.9	ENSG00000107295	SH3GL2	0.150347552875376	1.28242116948689	2.50375889935736	0.0126986452740605	0.4580063013588	Exon	Caudate
e803469	ENSG00000258498.7	ENSG00000258498	DIO3OS	-0.168086744061931	-1.69361434807317	-2.50373036220811	0.0126996527675219	0.4580063013588	Exon	Caudate
e137179	ENSG00000066032.18	ENSG00000066032	CTNNA2	0.0836026345808834	1.49864692805949	2.50356733466083	0.0127054097565407	0.458103266404807	Exon	Caudate
e257435	ENSG00000114850.6	ENSG00000114850	SSR3	-0.0712484733506337	1.8342408907846	-2.50354669309276	0.0127061388372467	0.458103266404807	Exon	Caudate
e257457	ENSG00000114850.6	ENSG00000114850	SSR3	-0.0712484733506337	1.8342408907846	-2.50354669309276	0.0127061388372467	0.458103266404807	Exon	Caudate
e630535	ENSG00000270060.1	ENSG00000270060		-0.172603593527895	-2.54330244578191	-2.50350335256768	0.0127076697886519	0.458112825002655	Exon	Caudate
e582486	ENSG00000151150.21	ENSG00000151150	ANK3	0.0775111346443093	2.03223844129661	2.50333907262899	0.0127134742661026	0.458258326622055	Exon	Caudate
e1144984	ENSG00000046651.14	ENSG00000046651	OFD1	-0.106565922639066	-1.63943028849751	-2.50331745234955	0.0127142383474541	0.458258326622055	Exon	Caudate
e134055	ENSG00000003137.8	ENSG00000003137	CYP26B1	-0.169203110404532	-2.34697919538518	-2.50327458377442	0.0127157534845532	0.458267296986079	Exon	Caudate
e742228	ENSG00000111011.17	ENSG00000111011	RSRC2	0.0800025947640576	0.64166864037616	2.50318341098718	0.0127189764080974	0.458317777582649	Exon	Caudate
e477803	ENSG00000164867.10	ENSG00000164867	NOS3	-0.222848988448386	-2.51348002629184	-2.50316331232042	0.012719686985994	0.458317777582649	Exon	Caudate
e965364	ENSG00000159640.15	ENSG00000159640	ACE	0.179077878161547	-1.84988405283921	2.50308601974174	0.0127224199535167	0.458359331950702	Exon	Caudate
e210964	ENSG00000163539.16	ENSG00000163539	CLASP2	0.0730864701395811	1.67010944778747	2.50300288986103	0.0127253599029507	0.458359331950702	Exon	Caudate
e642037	ENSG00000168067.11	ENSG00000168067	MAP4K2	-0.104445922441727	-1.44739663875176	-2.50299519166772	0.0127256321857596	0.458359331950702	Exon	Caudate
e1017090	ENSG00000032444.15	ENSG00000032444	PNPLA6	0.0665522104732495	0.432174893582187	2.50297712930225	0.0127262710665785	0.458359331950702	Exon	Caudate
e739901	ENSG00000022840.15	ENSG00000022840	RNF10	0.0511475138350166	1.54529968913607	2.50294741493619	0.0127273221503076	0.458359331950702	Exon	Caudate
e633553	ENSG00000149131.15	ENSG00000149131	SERPING1	-0.178281503582304	-0.868136942218378	-2.50291583492056	0.0127284393120458	0.458359331950702	Exon	Caudate
e419137	ENSG00000131018.22	ENSG00000131018	SYNE1	-0.0918395864290961	1.45114552874896	-2.5028315037641	0.0127314230035934	0.458398963336171	Exon	Caudate
e927170	ENSG00000170160.17	ENSG00000170160	CCDC144A	0.359800358051755	-3.26070357651677	2.50279120488418	0.0127328490237742	0.458398963336171	Exon	Caudate
e1081646	ENSG00000132640.14	ENSG00000132640	BTBD3	0.0937233118937586	1.98680797403511	2.50275479665421	0.0127341374910498	0.458398963336171	Exon	Caudate
e727239	ENSG00000059758.7	ENSG00000059758	CDK17	0.0869768610460774	1.29510749547795	2.50270904605031	0.0127357567440548	0.458398963336171	Exon	Caudate
e995170	ENSG00000257267.2	ENSG00000257267	ZNF271P	0.121822573898661	-1.51690561583998	2.50268676961219	0.012736545241166	0.458398963336171	Exon	Caudate
e443067	ENSG00000207344.1	ENSG00000207344		0.216996863342938	-2.44772328804781	2.50264868607858	0.0127378933469068	0.458398963336171	Exon	Caudate
e770770	ENSG00000100813.14	ENSG00000100813	ACIN1	0.0623327427231393	0.593160155231027	2.50256237049885	0.0127409492713489	0.458398963336171	Exon	Caudate
e135708	ENSG00000204843.12	ENSG00000204843	DCTN1	0.0610102176041101	2.77038481346978	2.50254964060579	0.0127414000167243	0.458398963336171	Exon	Caudate
e1012466	ENSG00000126934.13	ENSG00000126934	MAP2K2	0.0627656600282925	1.55862341356711	2.50252871527728	0.0127421409802896	0.458398963336171	Exon	Caudate
e555764	ENSG00000167123.18	ENSG00000167123	CERCAM	0.239588258018016	-1.91723794863512	2.50252687722915	0.0127422060671992	0.458398963336171	Exon	Caudate
e562857	ENSG00000172889.15	ENSG00000172889	EGFL7	-0.128616657627997	-0.170096578664908	-2.50244206824669	0.0127452095495348	0.458419587173901	Exon	Caudate
e803360	ENSG00000200089.1	ENSG00000200089	SNORD114-31	0.309971051148051	-3.87577096922648	2.50241523757586	0.012746159879918	0.458419587173901	Exon	Caudate
e423768	ENSG00000186340.14	ENSG00000186340	THBS2	0.168379605974314	-0.297602660329669	2.50238263882934	0.0127473145976788	0.458419587173901	Exon	Caudate
e540361	ENSG00000148053.15	ENSG00000148053	NTRK2	-0.0846197638612847	3.98675464499725	-2.5023676359399	0.0127478460635416	0.458419587173901	Exon	Caudate
e737801	ENSG00000135111.15	ENSG00000135111	TBX3	-0.178304827775956	-2.38022997665865	-2.50230015413939	0.0127502367980407	0.458460004855293	Exon	Caudate
e406037	ENSG00000132429.9	ENSG00000132429	POPDC3	-0.222647539491113	-2.28577758291534	-2.50218370472839	0.0127543632860728	0.458529499384623	Exon	Caudate
e674282	ENSG00000149564.11	ENSG00000149564	ESAM	-0.130051365049931	-0.780535959348183	-2.50212429139015	0.0127564691074231	0.458529499384623	Exon	Caudate
e775247	ENSG00000168952.15	ENSG00000168952	STXBP6	0.0876579378902828	1.81902752452308	2.50208434489469	0.0127578851278481	0.458529499384623	Exon	Caudate
e354807	ENSG00000131503.20	ENSG00000131503	ANKHD1	-0.0994293615703039	-1.10605560896458	-2.50207092365105	0.0127583609144431	0.458529499384623	Exon	Caudate
e547393	ENSG00000030304.13	ENSG00000030304	MUSK	-0.410496029619092	-2.46418884175485	-2.50205845857128	0.0127588028188986	0.458529499384623	Exon	Caudate
e922869	ENSG00000178921.13	ENSG00000178921	PFAS	0.101844067215001	-1.23607557806107	2.50202188744174	0.0127600993948992	0.458529499384623	Exon	Caudate
e567564	ENSG00000173848.18	ENSG00000173848	NET1	-0.128835976007456	0.843276322058616	-2.50190183803686	0.0127643563941365	0.458529499384623	Exon	Caudate
e163081	ENSG00000082438.15	ENSG00000082438	COBLL1	-0.135221482948442	-1.05154803191565	-2.50189120303453	0.0127647335763456	0.458529499384623	Exon	Caudate
e362213	ENSG00000170624.13	ENSG00000170624	SGCD	-0.177398490075945	-2.58942542747053	-2.50177746188381	0.0127687681523049	0.458529499384623	Exon	Caudate
e968199	ENSG00000154240.16	ENSG00000154240	CEP112	-0.143276803592274	-1.86639635387041	-2.50174326999031	0.0127699812135324	0.458529499384623	Exon	Caudate
e968008	ENSG00000168646.12	ENSG00000168646	AXIN2	-0.0690236333957708	0.938915454255799	-2.5017140885938	0.0127710165931444	0.458529499384623	Exon	Caudate
e633605	ENSG00000149131.15	ENSG00000149131	SERPING1	-0.178204722435403	-0.868095226090513	-2.50167108825807	0.0127725424158446	0.458529499384623	Exon	Caudate
e780897	ENSG00000198513.11	ENSG00000198513	ATL1	0.0923668084945523	2.58977829898483	2.50166168887106	0.0127728759649974	0.458529499384623	Exon	Caudate
e582222	ENSG00000151150.21	ENSG00000151150	ANK3	0.0813929153414202	2.03613247137496	2.5016062220249	0.0127748444338601	0.458529499384623	Exon	Caudate
e591059	ENSG00000148672.8	ENSG00000148672	GLUD1	-0.0900529475670861	3.83648074592983	-2.50157685256045	0.0127758868390692	0.458529499384623	Exon	Caudate
e1151101	ENSG00000251192.7	ENSG00000251192	ZNF674	0.0653369640036347	0.917693538360727	2.50156152233891	0.0127764309819278	0.458529499384623	Exon	Caudate
e782480	ENSG00000100526.19	ENSG00000100526	CDKN3	-0.226139522217237	-3.72445520560375	-2.50155617135061	0.0127766209189336	0.458529499384623	Exon	Caudate
e260233	ENSG00000085276.17	ENSG00000085276	MECOM	-0.15126043372052	-0.236011499071635	-2.50154656184606	0.0127769620211975	0.458529499384623	Exon	Caudate
e508502	ENSG00000156469.8	ENSG00000156469	MTERF3	0.0864728342497886	-0.577468286867556	2.50150476529073	0.0127784457401586	0.458529499384623	Exon	Caudate
e546946	ENSG00000260230.2	ENSG00000260230	FRRS1L	0.146479127111391	2.01475274652743	2.5014897572021	0.0127789785435563	0.458529499384623	Exon	Caudate
e633586	ENSG00000149131.15	ENSG00000149131	SERPING1	-0.17797083240827	-0.861589788057147	-2.50148124319575	0.0127792808087744	0.458529499384623	Exon	Caudate
e273469	ENSG00000145016.14	ENSG00000145016	RUBCN	0.0854370026244883	-0.843310207629207	2.50145977211269	0.0127800431058053	0.458529499384623	Exon	Caudate
e201391	ENSG00000196220.15	ENSG00000196220	SRGAP3	-0.0968814845891388	-0.610012632256003	-2.50134836279428	0.0127839991670701	0.458625970118641	Exon	Caudate
e1182747	ENSG00000198712.1	ENSG00000198712	MT-CO2	-0.114149474223105	10.019514885918	-2.50116656039203	0.0127904571700931	0.458730439742433	Exon	Caudate
e369079	ENSG00000170074.19	ENSG00000170074	FAM153A	0.283933378348213	-2.57465010583127	2.50116276782877	0.0127905919207569	0.458730439742433	Exon	Caudate
e824403	ENSG00000103995.13	ENSG00000103995	CEP152	-0.197355790957904	-3.31332722517189	-2.50115933692319	0.0127907138227249	0.458730439742433	Exon	Caudate
e503304	ENSG00000040341.17	ENSG00000040341	STAU2	0.0752316180436873	0.610456644880066	2.50106710547178	0.0127939912439085	0.458795537203041	Exon	Caudate
e506322	ENSG00000123119.11	ENSG00000123119	NECAB1	0.110442631856007	1.62983821805943	2.50103691099507	0.0127950643590489	0.458795537203041	Exon	Caudate
e240331	ENSG00000091986.15	ENSG00000091986	CCDC80	0.16021096112362	0.375567914430336	2.50097941690209	0.0127971079267467	0.458823354313959	Exon	Caudate
e740293	ENSG00000135114.12	ENSG00000135114	OASL	-0.270652026522034	-3.34677323909101	-2.50091792712578	0.0127992938377222	0.458856268937944	Exon	Caudate
e790274	ENSG00000100731.15	ENSG00000100731	PCNX1	0.0718397883261009	0.261086006737843	2.50084227759176	0.012801983571498	0.458907237362334	Exon	Caudate
e993727	ENSG00000134755.14	ENSG00000134755	DSC2	-0.151585994649258	-0.470861594856045	-2.50068913061617	0.0128074302790111	0.459057013963165	Exon	Caudate
e131628	ENSG00000179818.13	ENSG00000179818	PCBP1-AS1	0.222570274178233	-3.65267077708642	2.5005149948171	0.0128136259599075	0.459163040819496	Exon	Caudate
e674179	ENSG00000154144.12	ENSG00000154144	TBRG1	0.0915009694887659	0.866218252311929	2.50048491955562	0.0128146962950675	0.459163040819496	Exon	Caudate
e96689	ENSG00000143493.12	ENSG00000143493	INTS7	0.0903345748861603	0.371367377242608	2.50044458301152	0.0128161319391609	0.459163040819496	Exon	Caudate
e740682	ENSG00000110931.18	ENSG00000110931	CAMKK2	0.131196737402024	1.52691450741349	2.50043068249603	0.012816626714521	0.459163040819496	Exon	Caudate
e339924	ENSG00000245526.9	ENSG00000245526	LINC00461	-0.199257338178113	-2.80876834118467	-2.50042668790953	0.0128167689010898	0.459163040819496	Exon	Caudate
e965784	ENSG00000198909.7	ENSG00000198909	MAP3K3	0.0846781853714235	-0.947882458164388	2.50038564507447	0.0128182298943889	0.459163040819496	Exon	Caudate
e30739	ENSG00000066056.13	ENSG00000066056	TIE1	-0.159881710252153	-1.80390722384782	-2.5003491678152	0.0128195284920009	0.459163040819496	Exon	Caudate
e609751	ENSG00000177106.14	ENSG00000177106	EPS8L2	-0.206894776455268	-2.65303861590294	-2.50032080694722	0.0128205382252374	0.459163040819496	Exon	Caudate
e110337	ENSG00000228203.6	ENSG00000228203	RNF144A-AS1	0.186524810588599	2.20234586758875	2.5002722304945	0.0128222678589672	0.459179546213659	Exon	Caudate
e113613	ENSG00000118961.14	ENSG00000118961	LDAH	0.124967889879857	-2.07151108888353	2.50017804196241	0.0128256221663207	0.459254223938521	Exon	Caudate
e260264	ENSG00000085276.17	ENSG00000085276	MECOM	-0.151167892190668	-0.236040178746788	-2.50002094693186	0.0128312184777828	0.459409159639783	Exon	Caudate
e298512	ENSG00000138642.14	ENSG00000138642	HERC6	-0.194662220438566	-2.84056485504921	-2.49982959668098	0.0128380380181576	0.459480663787473	Exon	Caudate
e865535	ENSG00000033011.11	ENSG00000033011	ALG1	-0.115701597484953	0.0136934200429607	-2.49982403094592	0.0128382364238201	0.459480663787473	Exon	Caudate
e101175	ENSG00000143776.18	ENSG00000143776	CDC42BPA	0.0558149698760991	2.15125293011497	2.49979487364938	0.0128392758589376	0.459480663787473	Exon	Caudate
e1117522	ENSG00000015475.18	ENSG00000015475	BID	0.16227308353117	-2.02743895605919	2.49975721764213	0.0128406183771459	0.459480663787473	Exon	Caudate
e1052387	ENSG00000142046.14	ENSG00000142046	TMEM91	0.12601430510719	0.838375790735831	2.49973764093984	0.012841316378242	0.459480663787473	Exon	Caudate
e285338	ENSG00000121892.14	ENSG00000121892	PDS5A	0.056378223766552	1.16824615577801	2.49972149150743	0.0128418922064895	0.459480663787473	Exon	Caudate
e321446	ENSG00000078295.16	ENSG00000078295	ADCY2	-0.0884296611252855	0.560628259050647	-2.49970039468559	0.0128426444746581	0.459480663787473	Exon	Caudate
e304742	ENSG00000145362.17	ENSG00000145362	ANK2	0.0615420270048462	2.82291137767292	2.49965826211681	0.012844146950342	0.459480663787473	Exon	Caudate
e461388	ENSG00000161048.11	ENSG00000161048	NAPEPLD	0.0969000872580711	3.18726937120383	2.49963530646728	0.0128449656299216	0.459480663787473	Exon	Caudate
e427874	ENSG00000164535.14	ENSG00000164535	DAGLB	-0.114415946639634	-1.5263825961081	-2.49960878115539	0.0128459116739982	0.459480663787473	Exon	Caudate
e1090867	ENSG00000101407.12	ENSG00000101407	TTI1	0.0780722791020554	-0.240713912142247	2.49954989727319	0.0128480120306556	0.459510375529053	Exon	Caudate
e737638	ENSG00000122965.10	ENSG00000122965	RBM19	-0.0881810256311152	-0.807560847349448	-2.499330145473	0.0128558531538041	0.459742248536979	Exon	Caudate
e968038	ENSG00000154240.16	ENSG00000154240	CEP112	-0.1213893411523	-1.19003772849279	-2.4991762119326	0.0128613482992847	0.459742248536979	Exon	Caudate
e246187	ENSG00000070476.14	ENSG00000070476	ZXDC	-0.162535164998892	-2.86010954101952	-2.49914030501516	0.0128626304105318	0.459742248536979	Exon	Caudate
e426725	ENSG00000136297.14	ENSG00000136297	MMD2	0.152686744094182	-1.93980600897172	2.49913623191371	0.0128627758539999	0.459742248536979	Exon	Caudate
e976253	ENSG00000161542.16	ENSG00000161542	PRPSAP1	0.0592145021282735	0.982343012136057	2.49908850824993	0.0128644800930261	0.459742248536979	Exon	Caudate
e639554	ENSG00000168003.16	ENSG00000168003	SLC3A2	-0.103895722717876	1.3000648922271	-2.49908655590389	0.0128645498166773	0.459742248536979	Exon	Caudate
e328308	ENSG00000172262.11	ENSG00000172262	ZNF131	-0.0753959759473686	-0.123864433743566	-2.49898290754674	0.0128682518667877	0.459742248536979	Exon	Caudate
e314943	ENSG00000137628.16	ENSG00000137628	DDX60	-0.18957069713019	-2.93623354008446	-2.49891589276547	0.0128706459643822	0.459742248536979	Exon	Caudate
e609279	ENSG00000161328.10	ENSG00000161328	LRRC56	-0.194661303308401	-2.38821500535383	-2.49889397179491	0.0128714291751341	0.459742248536979	Exon	Caudate
e1116934	ENSG00000100181.22	ENSG00000100181	TPTEP1	0.235580201589194	-2.94419843617468	2.49887595588504	0.0128720728943072	0.459742248536979	Exon	Caudate
e829127	ENSG00000128923.10	ENSG00000128923	FAM63B	0.0621484483849137	1.7678057576426	2.49887534727345	0.0128720946408605	0.459742248536979	Exon	Caudate
e795459	ENSG00000100603.13	ENSG00000100603	SNW1	0.0617196121331883	0.635227602291458	2.49882220626149	0.0128739935702384	0.459742248536979	Exon	Caudate
e740913	ENSG00000089053.12	ENSG00000089053	ANAPC5	0.0651695578764818	2.20761890401569	2.49879549541142	0.012874948143915	0.459742248536979	Exon	Caudate
e80553	ENSG00000143195.12	ENSG00000143195	ILDR2	0.13250013399255	-2.10149696479417	2.49879340139928	0.0128750229809134	0.459742248536979	Exon	Caudate
e820679	ENSG00000067369.13	ENSG00000067369	TP53BP1	0.0596106606796621	1.13957982111571	2.49877975249959	0.0128755107825311	0.459742248536979	Exon	Caudate
e498022	ENSG00000104738.16	ENSG00000104738	MCM4	-0.0911780133472173	-0.384779982080587	-2.49875763666801	0.0128763012209042	0.459742248536979	Exon	Caudate
e786317	ENSG00000054654.15	ENSG00000054654	SYNE2	-0.179298372291806	-2.16705866646496	-2.49873665428045	0.0128770511888809	0.459742248536979	Exon	Caudate
e758456	ENSG00000083544.13	ENSG00000083544	TDRD3	0.0828023028121367	-0.168258321335897	2.49872798014376	0.012877361237609	0.459742248536979	Exon	Caudate
e308147	ENSG00000151466.11	ENSG00000151466	SCLT1	0.166074506042742	-2.8483549279095	2.49852092272037	0.012884764275875	0.459935560358054	Exon	Caudate
e416733	ENSG00000152818.18	ENSG00000152818	UTRN	-0.0947671394013204	0.101810856645767	-2.49843914628849	0.0128876891148638	0.459935560358054	Exon	Caudate
e79776	ENSG00000117152.13	ENSG00000117152	RGS4	0.184790038989866	3.54338626861092	2.49843404635452	0.012887871540078	0.459935560358054	Exon	Caudate
e516635	ENSG00000129292.20	ENSG00000129292	PHF20L1	0.0768337951066091	-0.440879983587586	2.49841517405812	0.0128885466241982	0.459935560358054	Exon	Caudate
e164767	ENSG00000163072.15	ENSG00000163072	NOSTRIN	-0.17933836087222	-1.914306834966	-2.49839885986603	0.0128891302272445	0.459935560358054	Exon	Caudate
e1096018	ENSG00000124207.16	ENSG00000124207	CSE1L	0.0687906831767949	1.63597502945458	2.49831129029513	0.0128922632302341	0.4600020022542	Exon	Caudate
e418186	ENSG00000120278.15	ENSG00000120278	PLEKHG1	-0.169332134017912	-1.96768567983848	-2.4982479850504	0.0128945285423063	0.460010527564816	Exon	Caudate
e639533	ENSG00000168003.16	ENSG00000168003	SLC3A2	-0.101421376805841	2.1873923804318	-2.49823357297178	0.0128950443128899	0.460010527564816	Exon	Caudate
e742258	ENSG00000111011.17	ENSG00000111011	RSRC2	0.0798408110814891	0.641932216744211	2.49819017888287	0.0128965973844338	0.460020586399398	Exon	Caudate
e407622	ENSG00000168438.14	ENSG00000168438	CDC40	0.111463214662417	1.00794402019638	2.49805476074057	0.0129014450589209	0.460123608253196	Exon	Caudate
e415687	ENSG00000135597.18	ENSG00000135597	REPS1	-0.0636244543675262	0.770428550581536	-2.49803846955611	0.0129020283568802	0.460123608253196	Exon	Caudate
e217301	ENSG00000160808.9	ENSG00000160808	MYL3	-0.236624193508338	-3.27084449439847	-2.4979727622696	0.0129043812121645	0.460162172760942	Exon	Caudate
e780938	ENSG00000198513.11	ENSG00000198513	ATL1	0.103022611979728	1.60267169063623	2.4978123004629	0.0129101286516779	0.460321766496826	Exon	Caudate
e258526	ENSG00000283154.1	ENSG00000283154	IQCJ-SCHIP1	0.20194076447737	-2.11703893970035	2.4976591143219	0.0129156176116465	0.4603764330128	Exon	Caudate
e493497	ENSG00000020181.17	ENSG00000020181	ADGRA2	-0.217202461643475	-3.04847381075602	-2.49765454873159	0.0129157812375072	0.4603764330128	Exon	Caudate
e404265	ENSG00000083099.10	ENSG00000083099	LYRM2	0.227362239461704	-3.70788516429172	2.49763297365246	0.0129165544901133	0.4603764330128	Exon	Caudate
e696680	ENSG00000139116.18	ENSG00000139116	KIF21A	0.10655143877448	-0.767922239289452	2.49759616050604	0.0129178739712295	0.4603764330128	Exon	Caudate
e501352	ENSG00000169085.11	ENSG00000169085	C8orf46	-0.157829782516059	-2.39511822573187	-2.49758458893017	0.012918288752025	0.4603764330128	Exon	Caudate
e372284	ENSG00000248275.1	ENSG00000248275	TRIM52-AS1	-0.120675528449216	-1.70264396964644	-2.49753080756568	0.012920216689396	0.4603764330128	Exon	Caudate
e289063	ENSG00000128052.8	ENSG00000128052	KDR	-0.168687145414658	-2.33054035761291	-2.49752105240926	0.0129205664165407	0.4603764330128	Exon	Caudate
e42891	ENSG00000116678.18	ENSG00000116678	LEPR	-0.122415288114527	-1.32058543073533	-2.49747362921101	0.0129222666812519	0.460391688109059	Exon	Caudate
e897409	ENSG00000167264.17	ENSG00000167264	DUS2	-0.173213154856368	-2.96529112899531	-2.49735622769555	0.0129264767346397	0.460493844366575	Exon	Caudate
e126254	ENSG00000115239.21	ENSG00000115239	ASB3	-0.0681629054605639	1.2280298509672	-2.49732271258081	0.012927678820151	0.460493844366575	Exon	Caudate
e889899	ENSG00000172775.16	ENSG00000172775	FAM192A	-0.133017424647024	-2.12530673413614	-2.49728092149541	0.0129291778787053	0.460501916991301	Exon	Caudate
e922534	ENSG00000179094.14	ENSG00000179094	PER1	-0.12642033576451	-0.0646095829196195	-2.49711926688197	0.0129349779309708	0.460520484097526	Exon	Caudate
e619825	ENSG00000197702.11	ENSG00000197702	PARVA	-0.0810327608066052	2.86840038897129	-2.49710503719691	0.012935488592562	0.460520484097526	Exon	Caudate
e828506	ENSG00000128849.10	ENSG00000128849	CGNL1	-0.107585920599833	-0.0778646310608563	-2.49710358989738	0.0129355405328931	0.460520484097526	Exon	Caudate
e450321	ENSG00000198822.10	ENSG00000198822	GRM3	0.0966035978389844	0.293420415627617	2.49700059665198	0.0129392372048747	0.460520484097526	Exon	Caudate
e507280	ENSG00000183808.11	ENSG00000183808	RBM12B	0.0647613228550313	3.05223158778657	2.49694074973781	0.0129413856835863	0.460520484097526	Exon	Caudate
e512920	ENSG00000104447.11	ENSG00000104447	TRPS1	-0.081724265459412	1.04581905013255	-2.49693331201883	0.0129416527166601	0.460520484097526	Exon	Caudate
e50225	ENSG00000137936.16	ENSG00000137936	BCAR3	-0.125024420159827	0.256303904367394	-2.49690507236755	0.0129426666366976	0.460520484097526	Exon	Caudate
e1158581	ENSG00000082458.11	ENSG00000082458	DLG3	0.155053652789389	0.0304281909344221	2.49687123985569	0.0129438814563999	0.460520484097526	Exon	Caudate
e720616	ENSG00000111596.11	ENSG00000111596	CNOT2	-0.0663703837641189	-0.144873771686407	-2.49679998345769	0.012946440382062	0.460520484097526	Exon	Caudate
e279023	ENSG00000109501.13	ENSG00000109501	WFS1	-0.113249930205285	0.403213353919779	-2.49676074134775	0.0129478498177606	0.460520484097526	Exon	Caudate
e832611	ENSG00000166839.16	ENSG00000166839	ANKDD1A	-0.138716338040398	-1.97800072421656	-2.496724089332	0.0129491663496455	0.460520484097526	Exon	Caudate
e356503	ENSG00000120318.15	ENSG00000120318	ARAP3	-0.195518647717331	-3.22828653235248	-2.496716729051	0.0129494307435608	0.460520484097526	Exon	Caudate
e927169	ENSG00000170160.17	ENSG00000170160	CCDC144A	0.241625604899183	-1.60532146634767	2.49669112955309	0.0129503503587599	0.460520484097526	Exon	Caudate
e1156233	ENSG00000172943.19	ENSG00000172943	PHF8	0.0812088625644741	0.119772603668613	2.49657454416329	0.0129545392094776	0.460520484097526	Exon	Caudate
e562170	ENSG00000130559.18	ENSG00000130559	CAMSAP1	0.0656714952566957	0.845770645139963	2.49657355301328	0.0129545748261252	0.460520484097526	Exon	Caudate
e407613	ENSG00000168438.14	ENSG00000168438	CDC40	0.0945089528943286	1.52172427326575	2.49651769630694	0.0129565821589187	0.460520484097526	Exon	Caudate
e871494	ENSG00000167186.10	ENSG00000167186	COQ7	0.0882771764139658	-0.862657601399075	2.49649804185817	0.0129572885501761	0.460520484097526	Exon	Caudate
e469730	ENSG00000128578.9	ENSG00000128578	STRIP2	0.155025271993135	2.21246082538697	2.49649802011381	0.0129572893316988	0.460520484097526	Exon	Caudate
e829123	ENSG00000128923.10	ENSG00000128923	FAM63B	0.0652290929975339	0.954501955617476	2.49647868125391	0.0129579844139443	0.460520484097526	Exon	Caudate
e110333	ENSG00000228203.6	ENSG00000228203	RNF144A-AS1	0.170071527427932	-0.21329077589241	2.49647043696825	0.0129582807422339	0.460520484097526	Exon	Caudate
e110341	ENSG00000228203.6	ENSG00000228203	RNF144A-AS1	0.170051552054712	-0.213311284212497	2.49638875521512	0.0129612169936155	0.460520484097526	Exon	Caudate
e1100097	ENSG00000130702.14	ENSG00000130702	LAMA5	-0.243050708189973	-3.62092782412336	-2.49637991280191	0.0129615348913322	0.460520484097526	Exon	Caudate
e37919	ENSG00000121310.16	ENSG00000121310	ECHDC2	-0.0992634689805132	-0.422324379305935	-2.49636260694171	0.0129621570824116	0.460520484097526	Exon	Caudate
e453673	ENSG00000164692.17	ENSG00000164692	COL1A2	0.222787003606551	-3.24117039821449	2.49631604713536	0.01296383116128	0.460520484097526	Exon	Caudate
e276422	ENSG00000243449.6	ENSG00000243449	C4orf48	0.25596805720227	-3.16966087312577	2.49629201902024	0.0129646951781216	0.460520484097526	Exon	Caudate
e1111654	ENSG00000141956.13	ENSG00000141956	PRDM15	0.0743855508615344	0.77096647514156	2.49626658434591	0.0129656098285473	0.460520484097526	Exon	Caudate
e724632	ENSG00000133641.17	ENSG00000133641	C12orf29	-0.0920285911969317	-0.636515835054864	-2.49624536063552	0.0129663730933324	0.460520484097526	Exon	Caudate
e990621	ENSG00000168675.18	ENSG00000168675	LDLRAD4	0.0849910450767641	6.04147506111138	2.49621484293008	0.0129674706664603	0.460520484097526	Exon	Caudate
e691699	ENSG00000134548.9	ENSG00000134548	SPX	0.147474605550446	0.199600159329609	2.496212111913	0.0129675688918559	0.460520484097526	Exon	Caudate
e990627	ENSG00000168675.18	ENSG00000168675	LDLRAD4	0.0849890786644842	6.04146944931832	2.49619307479094	0.0129682536107449	0.460520484097526	Exon	Caudate
e272826	ENSG00000119231.10	ENSG00000119231	SENP5	0.0731937976241152	-0.064819854449064	2.49616826115205	0.0129691461450648	0.460520484097526	Exon	Caudate
e894585	ENSG00000102878.16	ENSG00000102878	HSF4	-0.168213862240249	-2.51367604204154	-2.49613263722961	0.0129704276153134	0.460520803195842	Exon	Caudate
e762961	ENSG00000102466.15	ENSG00000102466	FGF14	0.149301508040785	1.2272302442881	2.49606014802853	0.0129730355572994	0.46056821458069	Exon	Caudate
e1075273	ENSG00000269793.5	ENSG00000269793	ZIM2-AS1	0.0988806766306932	-0.190154553155269	2.49601797597146	0.0129745529944777	0.460576905401906	Exon	Caudate
e952779	ENSG00000159314.11	ENSG00000159314	ARHGAP27	0.127345020462822	-1.26235174586173	2.49593537588945	0.0129775255716737	0.460637244710446	Exon	Caudate
e575838	ENSG00000148498.15	ENSG00000148498	PARD3	-0.080287758892709	0.851754633839595	-2.49584549348406	0.0129807609091664	0.460657577225576	Exon	Caudate
e951670	ENSG00000182963.9	ENSG00000182963	GJC1	-0.114414086994697	0.491098216446381	-2.4958348971949	0.0129811423721821	0.460657577225576	Exon	Caudate
e451320	ENSG00000006634.7	ENSG00000006634	DBF4	0.164054635992108	-2.35703162341152	2.49577469909611	0.0129833096733764	0.460657577225576	Exon	Caudate
e492438	ENSG00000197265.8	ENSG00000197265	GTF2E2	0.0650490257572129	0.889119115857581	2.49573336425592	0.0129847980301646	0.460657577225576	Exon	Caudate
e91970	ENSG00000163485.15	ENSG00000163485	ADORA1	0.0721665467986249	3.56827675273034	2.49569009550484	0.0129863561842068	0.460657577225576	Exon	Caudate
e1134653	ENSG00000100211.10	ENSG00000100211	CBY1	0.0872740369456609	-0.634529859416017	2.49568496652447	0.0129865408952867	0.460657577225576	Exon	Caudate
e776149	ENSG00000196792.11	ENSG00000196792	STRN3	0.0584549637470409	1.042390525645	2.49564152182546	0.0129881055722101	0.460657577225576	Exon	Caudate
e381403	ENSG00000228789.6	ENSG00000228789	HCG22	0.484926730850703	-2.79985898049572	2.49562406085862	0.0129887344825569	0.460657577225576	Exon	Caudate
e233848	ENSG00000163378.13	ENSG00000163378	EOGT	-0.12363111651108	-1.69121130420367	-2.49560130472909	0.0129895541550371	0.460657577225576	Exon	Caudate
e748280	ENSG00000121741.16	ENSG00000121741	ZMYM2	0.0431708910173711	3.652307726186	2.4955556834269	0.0129911975660654	0.460670716984327	Exon	Caudate
e567871	ENSG00000134452.19	ENSG00000134452	FBXO18	0.0777402972051756	0.447488755297096	2.49548647871459	0.0129936908720849	0.460677370996038	Exon	Caudate
e758523	ENSG00000083544.13	ENSG00000083544	TDRD3	0.0834634613816545	-0.169997901333832	2.49547981301608	0.0129939310461736	0.460677370996038	Exon	Caudate
e609870	ENSG00000177106.14	ENSG00000177106	EPS8L2	-0.21476707597764	-2.90483374709075	-2.49541533261876	0.012996254565189	0.460714614646279	Exon	Caudate
e798803	ENSG00000100815.12	ENSG00000100815	TRIP11	0.0825904953949633	-0.100539190560317	2.49527844735714	0.0130011883804346	0.460819348565352	Exon	Caudate
e1096715	ENSG00000196396.9	ENSG00000196396	PTPN1	-0.0562605332599417	2.33803256144679	-2.49521257537876	0.0130035632256148	0.460819348565352	Exon	Caudate
e443915	ENSG00000158321.15	ENSG00000158321	AUTS2	0.13442507573461	-1.74667443543026	2.49519065225758	0.0130043536929318	0.460819348565352	Exon	Caudate
e1149097	ENSG00000165164.13	ENSG00000165164	CFAP47	-0.273894614689405	-2.89019478459483	-2.49518678909074	0.0130044929889763	0.460819348565352	Exon	Caudate
e802250	ENSG00000066629.16	ENSG00000066629	EML1	0.0970911814603167	1.85840609489479	2.49515676746861	0.0130055755380429	0.460819348565352	Exon	Caudate
e137888	ENSG00000115459.17	ENSG00000115459	ELMOD3	0.0726568656726763	0.972902076063349	2.49502892151364	0.0130101864287407	0.460937595679515	Exon	Caudate
e312933	ENSG00000164116.16	ENSG00000164116	GUCY1A3	0.139598409406745	1.85843477822671	2.49493443916478	0.0130135949607185	0.460943248827278	Exon	Caudate
e1093087	ENSG00000196839.12	ENSG00000196839	ADA	0.197351774410786	-2.10924551343283	2.49491093873512	0.0130144428820566	0.460943248827278	Exon	Caudate
e758072	ENSG00000165416.14	ENSG00000165416	SUGT1	0.0556738394994127	2.26685651129338	2.49483882406624	0.0130170451648426	0.460943248827278	Exon	Caudate
e871807	ENSG00000006007.11	ENSG00000006007	GDE1	0.0629434219934717	1.5600441807786	2.49480094513913	0.0130184122241068	0.460943248827278	Exon	Caudate
e1032995	ENSG00000130299.16	ENSG00000130299	GTPBP3	0.168114992697501	-2.86739975720735	2.49477627757174	0.0130193025508739	0.460943248827278	Exon	Caudate
e8271	ENSG00000054523.17	ENSG00000054523	KIF1B	0.0495299251362177	2.91402509376182	2.49477020162465	0.0130195218583938	0.460943248827278	Exon	Caudate
e576984	ENSG00000075407.18	ENSG00000075407	ZNF37A	-0.104105684933165	0.330779897433376	-2.4947635757368	0.0130197610194218	0.460943248827278	Exon	Caudate
e1147698	ENSG00000174010.9	ENSG00000174010	KLHL15	0.0737334278885294	0.971994782144246	2.4947376384425	0.0130206972620401	0.460943248827278	Exon	Caudate
e854300	ENSG00000086504.15	ENSG00000086504	MRPL28	0.105876146232742	0.446306555642513	2.49470684555973	0.0130218088514731	0.460943248827278	Exon	Caudate
e639422	ENSG00000168003.16	ENSG00000168003	SLC3A2	-0.101253750564491	2.18633986056452	-2.49458529986583	0.0130261973410225	0.461010990230146	Exon	Caudate
e149322	ENSG00000125637.15	ENSG00000125637	PSD4	-0.156439011639934	-2.14141288646338	-2.4945832809486	0.0130262702464817	0.461010990230146	Exon	Caudate
e28951	ENSG00000049089.13	ENSG00000049089	COL9A2	0.174153305867152	0.0365551107608034	2.4945366966927	0.0130279525590049	0.461025445073998	Exon	Caudate
e540789	ENSG00000083223.17	ENSG00000083223	ZCCHC6	0.0906727173856711	-1.09432218309058	2.49440608418853	0.0130326704400035	0.461147307482435	Exon	Caudate
e540817	ENSG00000083223.17	ENSG00000083223	ZCCHC6	0.090569957480462	-1.08994765590559	2.4943340677676	0.0130352724086455	0.461194284054713	Exon	Caudate
e306879	ENSG00000138688.15	ENSG00000138688	KIAA1109	0.0587084020979342	1.5474535226821	2.4942425946448	0.0130385780170755	0.461266144127639	Exon	Caudate
e298108	ENSG00000152583.12	ENSG00000152583	SPARCL1	-0.133818433495728	5.79354442446095	-2.49414237800995	0.0130422004484167	0.461349197310638	Exon	Caudate
e927189	ENSG00000170160.17	ENSG00000170160	CCDC144A	0.241479756751362	-1.60423929955914	2.49405976305855	0.0130451873210668	0.461409754476673	Exon	Caudate
e963797	ENSG00000170832.12	ENSG00000170832	USP32	0.0717448249920598	1.12858863357584	2.49402355992483	0.0130464964056686	0.461410962052799	Exon	Caudate
e202282	ENSG00000114026.21	ENSG00000114026	OGG1	0.0900678498421643	-0.370539865951356	2.49378875882267	0.0130549895108919	0.461574736520382	Exon	Caudate
e1154015	ENSG00000196998.17	ENSG00000196998	WDR45	-0.0919201155209703	-0.0607524592709309	-2.49376819615849	0.0130557335267719	0.461574736520382	Exon	Caudate
e1154062	ENSG00000196998.17	ENSG00000196998	WDR45	-0.0919201155209703	-0.0607524592709309	-2.49376819615849	0.0130557335267719	0.461574736520382	Exon	Caudate
e189610	ENSG00000135900.3	ENSG00000135900	MRPL44	0.0548085821375708	0.991883970374526	2.49375451008863	0.0130562287487093	0.461574736520382	Exon	Caudate
e416583	ENSG00000118495.18	ENSG00000118495	PLAGL1	0.130036609571379	-1.51767622742088	2.49369120691913	0.013058519551563	0.461592027831256	Exon	Caudate
e28943	ENSG00000049089.13	ENSG00000049089	COL9A2	0.159476196846303	-0.359354249463737	2.4935764712683	0.0130626724926825	0.461592027831256	Exon	Caudate
e425564	ENSG00000002822.15	ENSG00000002822	MAD1L1	-0.120231203843944	-1.66047041103441	-2.49354677320329	0.0130637476269732	0.461592027831256	Exon	Caudate
e15418	ENSG00000090686.15	ENSG00000090686	USP48	0.0659234862592455	1.01153710119726	2.49349662147429	0.0130655634065747	0.461592027831256	Exon	Caudate
e1144374	ENSG00000101871.14	ENSG00000101871	MID1	-0.117197533977303	-0.593540097301316	-2.49348244347721	0.0130660767718336	0.461592027831256	Exon	Caudate
e570320	ENSG00000239665.8	ENSG00000239665		-0.161010162483655	-2.68314660675311	-2.49346938684615	0.0130665495498521	0.461592027831256	Exon	Caudate
e81650	ENSG00000117479.12	ENSG00000117479	SLC19A2	-0.128014733657696	-1.86816684758755	-2.49346866070397	0.013066575843762	0.461592027831256	Exon	Caudate
e321467	ENSG00000078295.16	ENSG00000078295	ADCY2	-0.103214782138504	1.10329777342479	-2.49345911766355	0.0130669214055855	0.461592027831256	Exon	Caudate
e204964	ENSG00000132182.11	ENSG00000132182	NUP210	0.134112104278106	-2.00749060054071	2.49313029321117	0.0130788333836087	0.461910799046742	Exon	Caudate
e417153	ENSG00000152822.13	ENSG00000152822	GRM1	0.158577402888446	0.89044077289229	2.49311578775261	0.0130793590795741	0.461910799046742	Exon	Caudate
e835107	ENSG00000103647.12	ENSG00000103647	CORO2B	0.0783257279680248	1.79991638235217	2.4930983549405	0.0130799908913148	0.461910799046742	Exon	Caudate
e427031	ENSG00000182095.14	ENSG00000182095	TNRC18	0.118669318071926	-1.42485463929415	2.49299308703006	0.0130838066578216	0.461910799046742	Exon	Caudate
e409147	ENSG00000228624.7	ENSG00000228624		0.102537750887829	-0.651050522420741	2.49296327882136	0.0130848873296277	0.461910799046742	Exon	Caudate
e384393	ENSG00000204351.11	ENSG00000204351	SKIV2L	0.0696038309689537	0.121644880404222	2.49295582412484	0.0130851576058349	0.461910799046742	Exon	Caudate
e839386	ENSG00000179335.18	ENSG00000179335	CLK3	0.0725290576697463	0.0929601937513597	2.49287307652655	0.0130881580215285	0.461910799046742	Exon	Caudate
e37933	ENSG00000121310.16	ENSG00000121310	ECHDC2	-0.102748106741647	-0.370908177275509	-2.49283877738236	0.0130894018824822	0.461910799046742	Exon	Caudate
e1002033	ENSG00000172175.12	ENSG00000172175	MALT1	-0.0869474352995068	-0.36839000640005	-2.49283352554871	0.0130895923498756	0.461910799046742	Exon	Caudate
e933640	ENSG00000109107.13	ENSG00000109107	ALDOC	-0.104069130834137	4.02739086352813	-2.4928129339227	0.0130903391667506	0.461910799046742	Exon	Caudate
e624379	ENSG00000205213.13	ENSG00000205213	LGR4	-0.108726235758986	-0.144064725743468	-2.49279921285718	0.0130908368232118	0.461910799046742	Exon	Caudate
e40857	ENSG00000162598.13	ENSG00000162598	C1orf87	-0.377167920579355	-3.26788087473067	-2.49276857404986	0.0130919481386771	0.461910799046742	Exon	Caudate
e91100	ENSG00000143851.15	ENSG00000143851	PTPN7	0.227634051578599	-1.43284764124863	2.49271578135363	0.0130938632053952	0.461910799046742	Exon	Caudate
e91161	ENSG00000143851.15	ENSG00000143851	PTPN7	0.227634051578599	-1.43284764124863	2.49271578135363	0.0130938632053952	0.461910799046742	Exon	Caudate
e1145062	ENSG00000046651.14	ENSG00000046651	OFD1	-0.120816843720721	-1.17271333385017	-2.49262545136871	0.0130971405223737	0.461910799046742	Exon	Caudate
e832713	ENSG00000090487.10	ENSG00000090487	SPG21	-0.177715950907285	-2.9041621992167	-2.49261398106738	0.0130975567354387	0.461910799046742	Exon	Caudate
e591041	ENSG00000261011.1	ENSG00000261011		-0.169430069050332	-2.15610834892572	-2.4926116087453	0.0130976428193366	0.461910799046742	Exon	Caudate
e794405	ENSG00000089916.17	ENSG00000089916	GPATCH2L	0.040893958219745	2.1480921886166	2.49251168725697	0.0131012691032521	0.461993666311086	Exon	Caudate
e703607	ENSG00000110881.11	ENSG00000110881	ASIC1	0.102230405817943	1.10372971547081	2.49243010487971	0.0131042304973197	0.46203210255546	Exon	Caudate
e794332	ENSG00000119650.12	ENSG00000119650	IFT43	0.0690896582179409	1.23971802860936	2.49241132164729	0.013104912402169	0.46203210255546	Exon	Caudate
e889157	ENSG00000051108.14	ENSG00000051108	HERPUD1	-0.0963408310605604	0.802012837828386	-2.49227349506912	0.0131099170100933	0.462134094023554	Exon	Caudate
e1173895	ENSG00000063587.13	ENSG00000063587	ZNF275	-0.050064630360719	3.07555397994877	-2.49214264331208	0.0131146699259362	0.462134094023554	Exon	Caudate
e1037473	ENSG00000105726.16	ENSG00000105726	ATP13A1	-0.122752747526079	-1.90678420268998	-2.49204836621129	0.0131180952920927	0.462134094023554	Exon	Caudate
e240317	ENSG00000091986.15	ENSG00000091986	CCDC80	0.138058601709856	1.62969774753467	2.49203605473768	0.0131185426629995	0.462134094023554	Exon	Caudate
e1100096	ENSG00000130702.14	ENSG00000130702	LAMA5	-0.233727978595202	-3.5812836110718	-2.49199268386234	0.0131201187697166	0.462134094023554	Exon	Caudate
e952655	ENSG00000159314.11	ENSG00000159314	ARHGAP27	0.113302902733084	-0.523251097247849	2.49197680630879	0.01312069580538	0.462134094023554	Exon	Caudate
e942036	ENSG00000277363.4	ENSG00000277363	SRCIN1	0.180884626112197	0.274431512654941	2.49197655132735	0.0131207050723181	0.462134094023554	Exon	Caudate
e1164749	ENSG00000147234.10	ENSG00000147234	FRMPD3	0.163038538791483	-2.27298004249612	2.49194886252764	0.0131217114169492	0.462134094023554	Exon	Caudate
e1054217	ENSG00000269374.1	ENSG00000269374		0.144477426830056	-0.0476617692539451	2.4919055455706	0.0131232859016997	0.462134094023554	Exon	Caudate
e432512	ENSG00000070882.12	ENSG00000070882	OSBPL3	0.164062528368577	-1.99913058792608	2.4918815375406	0.0131241586178068	0.462134094023554	Exon	Caudate
e750482	ENSG00000102755.10	ENSG00000102755	FLT1	-0.169216337841965	1.15090278116953	-2.49187272198729	0.0131244790849938	0.462134094023554	Exon	Caudate
e379280	ENSG00000204642.13	ENSG00000204642	HLA-F	-0.102114355100387	0.491609201025676	-2.49185395876322	0.0131251611977677	0.462134094023554	Exon	Caudate
e634902	ENSG00000166900.15	ENSG00000166900	STX3	-0.10174728836445	-1.156995532316	-2.49185318228151	0.0131251894264354	0.462134094023554	Exon	Caudate
e998329	ENSG00000141627.13	ENSG00000141627	DYM	-0.0926370445056506	-0.789811339819271	-2.4918185807042	0.0131264474070157	0.462134094023554	Exon	Caudate
e966892	ENSG00000108622.10	ENSG00000108622	ICAM2	-0.153508286717097	-0.300578092490758	-2.4918044995307	0.013126959375094	0.462134094023554	Exon	Caudate
e279031	ENSG00000109501.13	ENSG00000109501	WFS1	-0.113288662863464	0.417057063702363	-2.49164278473868	0.0131328403272111	0.462296162270205	Exon	Caudate
e404230	ENSG00000083099.10	ENSG00000083099	LYRM2	0.226520582727406	-3.70864601340861	2.49156187664403	0.0131357835247029	0.462354795572326	Exon	Caudate
e972389	ENSG00000125449.6	ENSG00000125449	ARMC7	0.082207486656446	0.239758604035558	2.49137239248695	0.0131426786901648	0.462520675578135	Exon	Caudate
e1106104	ENSG00000171189.17	ENSG00000171189	GRIK1	0.144963363248235	-1.71559924035989	2.49132144763466	0.0131445330774649	0.462520675578135	Exon	Caudate
e888910	ENSG00000102900.12	ENSG00000102900	NUP93	0.152385607722869	-0.509607830715391	2.49131146590883	0.0131448964384529	0.462520675578135	Exon	Caudate
e279025	ENSG00000109501.13	ENSG00000109501	WFS1	-0.112046235107884	0.394265314439879	-2.49129191093824	0.0131456083164921	0.462520675578135	Exon	Caudate
e163382	ENSG00000136531.14	ENSG00000136531	SCN2A	0.176762819185184	2.39592240730907	2.4911958213438	0.0131491068539062	0.462555362453877	Exon	Caudate
e281930	ENSG00000151552.11	ENSG00000151552	QDPR	0.110033065017183	3.92169883886499	2.49113925928175	0.0131511666151467	0.462555362453877	Exon	Caudate
e1139315	ENSG00000221598.3	ENSG00000221598	MIR1249	0.180837269741307	-2.27284666058883	2.49113831902401	0.0131512008579461	0.462555362453877	Exon	Caudate
e260223	ENSG00000085276.17	ENSG00000085276	MECOM	-0.195700642664284	-2.52274670919771	-2.4911136066154	0.0131521008757715	0.462555362453877	Exon	Caudate
e271469	ENSG00000242086.8	ENSG00000242086	LINC00969	-0.193006604291059	-1.00272162672501	-2.4910893402161	0.013152984703288	0.462555362453877	Exon	Caudate
e360859	ENSG00000197043.13	ENSG00000197043	ANXA6	0.101010342038993	3.36411851568234	2.49099264184482	0.0131565071619642	0.46262249749637	Exon	Caudate
e250782	ENSG00000182923.16	ENSG00000182923	CEP63	-0.177584146121189	-2.72515655513063	-2.49094863407119	0.0131581105227165	0.46262249749637	Exon	Caudate
e317461	ENSG00000164303.10	ENSG00000164303	ENPP6	-0.205722168785069	-1.57500923428482	-2.49093167101531	0.0131587285938864	0.46262249749637	Exon	Caudate
e4202	ENSG00000149527.17	ENSG00000149527	PLCH2	0.16284504615487	-1.29222874375955	2.49088041660471	0.0131605962720803	0.462643216613866	Exon	Caudate
e1132115	ENSG00000100353.17	ENSG00000100353	EIF3D	-0.0700733408756274	-0.405869266142161	-2.49077084643285	0.0131645897288322	0.462703863712182	Exon	Caudate
e827044	ENSG00000128989.10	ENSG00000128989	ARPP19	0.152821771628005	5.97813694294561	2.49076292433745	0.013164878503716	0.462703863712182	Exon	Caudate
e118171	ENSG00000163798.13	ENSG00000163798	SLC4A1AP	0.069537309203179	0.220479778035804	2.49069407234141	0.0131673885218538	0.46274714291887	Exon	Caudate
e1042552	ENSG00000161249.20	ENSG00000161249	DMKN	0.180363627400981	-2.24212200672339	2.49056935310356	0.0131719362770807	0.462749326066285	Exon	Caudate
e294929	ENSG00000138772.12	ENSG00000138772	ANXA3	-0.18492385917957	-1.43889765532337	-2.49042340123471	0.0131772600281867	0.462749326066285	Exon	Caudate
e360855	ENSG00000197043.13	ENSG00000197043	ANXA6	0.0998776048261521	2.87528557439251	2.49039633634905	0.0131782474588457	0.462749326066285	Exon	Caudate
e1117130	ENSG00000177663.13	ENSG00000177663	IL17RA	0.111111063757576	4.84888376158978	2.49037226934916	0.0131791255703211	0.462749326066285	Exon	Caudate
e404251	ENSG00000083099.10	ENSG00000083099	LYRM2	0.0615960658935134	0.873065889374908	2.49035797795182	0.0131796470325538	0.462749326066285	Exon	Caudate
e394992	ENSG00000172348.14	ENSG00000172348	RCAN2	0.122035520821297	5.58637325168031	2.49030815227615	0.0131814652071161	0.462749326066285	Exon	Caudate
e394997	ENSG00000172348.14	ENSG00000172348	RCAN2	0.122032259979545	5.58635428018502	2.49027435953887	0.0131826984549819	0.462749326066285	Exon	Caudate
e178081	ENSG00000196290.14	ENSG00000196290	NIF3L1	0.114067179283242	-0.773245206657316	2.49027304066947	0.0131827465884916	0.462749326066285	Exon	Caudate
e329742	ENSG00000164294.13	ENSG00000164294	GPX8	-0.27471539591405	-3.05962193758439	-2.49021875638789	0.0131847278851251	0.462749326066285	Exon	Caudate
e1117118	ENSG00000177663.13	ENSG00000177663	IL17RA	0.111102763084876	4.8488797504115	2.49020704894528	0.013185155224251	0.462749326066285	Exon	Caudate
e563327	ENSG00000196642.17	ENSG00000196642	RABL6	0.0854113522320695	1.58798692339838	2.49017393650588	0.0131863639442621	0.462749326066285	Exon	Caudate
e57985	ENSG00000163349.21	ENSG00000163349	HIPK1	-0.0653742694841151	2.32514949155604	-2.49016434251552	0.0131867141768887	0.462749326066285	Exon	Caudate
e407617	ENSG00000168438.14	ENSG00000168438	CDC40	0.107503948785644	0.841896960409377	2.49008968773499	0.0131894397629569	0.462749326066285	Exon	Caudate
e257270	ENSG00000169282.17	ENSG00000169282	KCNAB1	0.171759209647346	2.39433798107211	2.49008548684578	0.0131895931489068	0.462749326066285	Exon	Caudate
e417156	ENSG00000152822.13	ENSG00000152822	GRM1	0.158393909325157	0.888086168030077	2.49008295362943	0.0131896856443268	0.462749326066285	Exon	Caudate
e1001119	ENSG00000091157.13	ENSG00000091157	WDR7	0.059477060753449	1.73107678495121	2.49006248359013	0.0131904330887329	0.462749326066285	Exon	Caudate
e99444	ENSG00000162909.17	ENSG00000162909	CAPN2	-0.0716636139354777	1.83855860694065	-2.49000004365703	0.0131927132569435	0.462749326066285	Exon	Caudate
e1068693	ENSG00000171049.8	ENSG00000171049	FPR2	-0.416417972545018	-3.86805077039155	-2.48989703770571	0.0131964755710367	0.462749326066285	Exon	Caudate
e1071053	ENSG00000105617.3	ENSG00000105617	LENG1	0.110895516578584	-1.0975548871817	2.48989380630751	0.0131965936139422	0.462749326066285	Exon	Caudate
e740901	ENSG00000089053.12	ENSG00000089053	ANAPC5	0.0633137372443635	1.54131647644704	2.48979593633085	0.0132001692461312	0.462749326066285	Exon	Caudate
e164283	ENSG00000169432.14	ENSG00000169432	SCN9A	-0.189721659121868	-2.74209981294668	-2.48976947850708	0.0132011360175502	0.462749326066285	Exon	Caudate
e1116931	ENSG00000100181.22	ENSG00000100181	TPTEP1	0.234752083299552	-2.94402359457141	2.48976293931907	0.013201374969793	0.462749326066285	Exon	Caudate
e733062	ENSG00000076555.15	ENSG00000076555	ACACB	-0.15221094582108	-2.14007056503741	-2.4897433283208	0.0132020916096196	0.462749326066285	Exon	Caudate
e720922	ENSG00000127329.15	ENSG00000127329	PTPRB	-0.124013116590162	0.222448411052894	-2.48972517668066	0.0132027549512562	0.462749326066285	Exon	Caudate
e122339	ENSG00000205111.8	ENSG00000205111	CDKL4	-0.195673160909273	-2.77575914525331	-2.48956304476237	0.0132086812847598	0.462749326066285	Exon	Caudate
e940635	ENSG00000278311.4	ENSG00000278311	GGNBP2	-0.0641140940309645	0.182159589802508	-2.48949578738652	0.0132111404055119	0.462749326066285	Exon	Caudate
e759721	ENSG00000005812.10	ENSG00000005812	FBXL3	-0.0624920900445057	1.37242677674798	-2.48947429055379	0.0132119264764837	0.462749326066285	Exon	Caudate
e295032	ENSG00000138756.17	ENSG00000138756	BMP2K	-0.089917280069807	0.79457058861165	-2.48946289431449	0.0132123432176362	0.462749326066285	Exon	Caudate
e1172573	ENSG00000197620.10	ENSG00000197620	CXorf40A	0.0856711199001055	0.171299119952888	2.48937347563068	0.013215613512261	0.462749326066285	Exon	Caudate
e852660	ENSG00000184254.16	ENSG00000184254	ALDH1A3	0.169949327452711	-2.41742623728946	2.48935906465782	0.0132161406295883	0.462749326066285	Exon	Caudate
e740780	ENSG00000089053.12	ENSG00000089053	ANAPC5	0.0632943697600022	1.54118788792053	2.48932102140227	0.013217532246337	0.462749326066285	Exon	Caudate
e420044	ENSG00000146426.17	ENSG00000146426	TIAM2	0.149720323609471	-1.03300958764987	2.48931814721936	0.0132176373888131	0.462749326066285	Exon	Caudate
e415337	ENSG00000027697.13	ENSG00000027697	IFNGR1	-0.11894831583401	1.36018662869401	-2.48931516789612	0.0132177463782842	0.462749326066285	Exon	Caudate
e237353	ENSG00000181458.10	ENSG00000181458	TMEM45A	0.143680912155009	-0.26930288700899	2.48927129553708	0.013219351407341	0.462749326066285	Exon	Caudate
e427211	ENSG00000075618.17	ENSG00000075618	FSCN1	0.0920821163945014	1.9667838023738	2.48922509131687	0.0132210419323654	0.462749326066285	Exon	Caudate
e1055303	ENSG00000159871.14	ENSG00000159871	LYPD5	0.105437348175312	1.53697637541553	2.48920841416941	0.0132216521647729	0.462749326066285	Exon	Caudate
e1164795	ENSG00000147224.10	ENSG00000147224	PRPS1	0.0670176033400935	0.430068091153861	2.48920137383328	0.0132219097847541	0.462749326066285	Exon	Caudate
e87279	ENSG00000135842.16	ENSG00000135842	FAM129A	-0.257678965233859	-3.42457610358071	-2.4891964245126	0.0132220908929642	0.462749326066285	Exon	Caudate
e241998	ENSG00000121578.12	ENSG00000121578	B4GALT4	-0.0897904944709541	-0.609054138631032	-2.48917775028926	0.0132227742500372	0.462749326066285	Exon	Caudate
e45887	ENSG00000077254.14	ENSG00000077254	USP33	-0.0796037640325394	-0.962313833828998	-2.48914078024351	0.013224127209589	0.462749326066285	Exon	Caudate
e168048	ENSG00000231453.1	ENSG00000231453	LINC01305	0.270865165760878	-3.24931002346141	2.48912181822859	0.0132248211930842	0.462749326066285	Exon	Caudate
e1137936	ENSG00000100243.20	ENSG00000100243	CYB5R3	-0.0736873967931602	0.81064176969333	-2.48912080434787	0.0132248583006251	0.462749326066285	Exon	Caudate
e889140	ENSG00000051108.14	ENSG00000051108	HERPUD1	-0.108826358688022	0.286131097441854	-2.48906681156574	0.0132268345436843	0.462749326066285	Exon	Caudate
e609716	ENSG00000177030.16	ENSG00000177030	DEAF1	-0.310999873554961	-3.93946210400774	-2.48904316939273	0.0132276999766811	0.462749326066285	Exon	Caudate
e59527	ENSG00000155761.13	ENSG00000155761	SPAG17	-0.400896346962678	-4.1066903012055	-2.48903631835999	0.0132279507713873	0.462749326066285	Exon	Caudate
e200605	ENSG00000150995.18	ENSG00000150995	ITPR1	0.149002169994749	1.51974861198542	2.48900708761831	0.0132290208640877	0.462749326066285	Exon	Caudate
e770583	ENSG00000100802.14	ENSG00000100802	C14orf93	-0.154581297888265	-2.81779147148046	-2.48896190142725	0.0132306752125457	0.462749326066285	Exon	Caudate
e137293	ENSG00000066032.18	ENSG00000066032	CTNNA2	0.0865172559513073	1.70372149332704	2.48891302107242	0.0132324650177877	0.462749326066285	Exon	Caudate
e96670	ENSG00000143493.12	ENSG00000143493	INTS7	0.0886096813723133	0.52340411272164	2.48889763674674	0.0132330283753973	0.462749326066285	Exon	Caudate
e841883	ENSG00000140374.15	ENSG00000140374	ETFA	-0.0764215758093954	1.26574128188443	-2.48883694932971	0.0132352508915415	0.462749326066285	Exon	Caudate
e795774	ENSG00000258419.1	ENSG00000258419		0.194324473009384	-2.55229787238341	2.48881020718718	0.0132362303569375	0.462749326066285	Exon	Caudate
e758720	ENSG00000150361.11	ENSG00000150361	KLHL1	-0.257888964517792	-3.78364733112715	-2.48874715593407	0.0132385399449025	0.462749326066285	Exon	Caudate
e500125	ENSG00000104388.14	ENSG00000104388	RAB2A	0.0576573883270667	2.61366240603213	2.4887244933125	0.0132393701715001	0.462749326066285	Exon	Caudate
e1050411	ENSG00000160392.13	ENSG00000160392	C19orf47	-0.10238599141522	-1.35778433045109	-2.48869652314405	0.013240394899445	0.462749326066285	Exon	Caudate
e1174571	ENSG00000198753.11	ENSG00000198753	PLXNB3	-0.164594275420785	0.226437115483145	-2.488695947092	0.0132404160046922	0.462749326066285	Exon	Caudate
e423820	ENSG00000186340.14	ENSG00000186340	THBS2	0.173651272793184	0.133425975433358	2.48865518802506	0.0132419094007405	0.462749326066285	Exon	Caudate
e372286	ENSG00000248275.1	ENSG00000248275	TRIM52-AS1	-0.120644034010666	-1.70472984414244	-2.48857935435783	0.0132446883140493	0.462749326066285	Exon	Caudate
e701700	ENSG00000181929.11	ENSG00000181929	PRKAG1	-0.0962095103211955	-0.943050706120181	-2.48857608445308	0.0132448081508552	0.462749326066285	Exon	Caudate
e180910	ENSG00000118257.16	ENSG00000118257	NRP2	-0.152744923429339	-1.20687996639507	-2.48857383333086	0.0132448906514617	0.462749326066285	Exon	Caudate
e627090	ENSG00000110442.11	ENSG00000110442	COMMD9	-0.150935403819731	-2.16659824592234	-2.4885679255179	0.013245107167043	0.462749326066285	Exon	Caudate
e931615	ENSG00000108599.14	ENSG00000108599	AKAP10	0.0820220907724818	-0.317134102473556	2.48855863185036	0.0132454477772484	0.462749326066285	Exon	Caudate
e123758	ENSG00000138036.18	ENSG00000138036	DYNC2LI1	-0.0956822509154292	-0.176696707373152	-2.48843984731524	0.013249801880514	0.462789853836826	Exon	Caudate
e352108	ENSG00000146021.14	ENSG00000146021	KLHL3	0.0894056155227233	-0.194671469136174	2.48843588971098	0.013249946970232	0.462789853836826	Exon	Caudate
e810958	ENSG00000206149.10	ENSG00000206149	HERC2P9	-0.297232275727137	-3.27711068210002	-2.48842233038213	0.0132504440794381	0.462789853836826	Exon	Caudate
e1094610	ENSG00000101017.13	ENSG00000101017	CD40	-0.131354595305082	-1.2958023784174	-2.48838495449954	0.0132518144317251	0.46279305273978	Exon	Caudate
e1068701	ENSG00000171049.8	ENSG00000171049	FPR2	-0.415961577720017	-3.87105293123461	-2.48811090650532	0.0132618659914985	0.463099395540837	Exon	Caudate
e1061415	ENSG00000142227.10	ENSG00000142227	EMP3	-0.185058814728429	-2.21056496777603	-2.48801991985558	0.0132652047047839	0.463171291760175	Exon	Caudate
e121284	ENSG00000115828.15	ENSG00000115828	QPCT	-0.141835551181651	-1.82656568140316	-2.48793238734022	0.0132684173741778	0.463238773551667	Exon	Caudate
e24091	ENSG00000134684.10	ENSG00000134684	YARS	0.112476229208937	1.94137364651854	2.48784098115831	0.0132717729541403	0.463311231264015	Exon	Caudate
e945149	ENSG00000264058.1	ENSG00000264058		0.164806279435091	0.301061745691714	2.487785857881	0.0132737969292593	0.46333719379605	Exon	Caudate
e272282	ENSG00000072274.12	ENSG00000072274	TFRC	-0.108309771056484	0.660521159333002	-2.48773962367853	0.0132754947332209	0.463351767037879	Exon	Caudate
e19967	ENSG00000142733.14	ENSG00000142733	MAP3K6	-0.229649299547627	-3.29204554251286	-2.48768102790242	0.013277646753533	0.463382189356884	Exon	Caudate
e105676	ENSG00000198626.15	ENSG00000198626	RYR2	0.150731194673377	0.793811325467516	2.48761121323594	0.0132802112090778	0.463426998172185	Exon	Caudate
e599502	ENSG00000197748.12	ENSG00000197748	CFAP43	-0.27076567596946	-2.35267617479571	-2.48754415147123	0.0132826749580025	0.463468284422078	Exon	Caudate
e991281	ENSG00000141449.14	ENSG00000141449	GREB1L	0.193249117939728	-2.85915437568386	2.48746699022082	0.0132855102487729	0.46352252555699	Exon	Caudate
e1004129	ENSG00000166342.18	ENSG00000166342	NETO1	0.179379695731353	0.585985056869845	2.48736440873065	0.0132892804380933	0.463609371072781	Exon	Caudate
e593065	ENSG00000108231.12	ENSG00000108231	LGI1	-0.215661483684863	-3.71686975316454	-2.48732880336649	0.0132905892680941	0.463610341228737	Exon	Caudate
e1024273	ENSG00000196361.9	ENSG00000196361	ELAVL3	0.0647229692574761	1.97755390160411	2.48726160720691	0.0132930596668231	0.463643415963909	Exon	Caudate
e191573	ENSG00000232520.1	ENSG00000232520		0.178989068574869	-0.704264546124391	2.48719319207315	0.0132955752985397	0.463643415963909	Exon	Caudate
e1151106	ENSG00000251192.7	ENSG00000251192	ZNF674	0.0725454824990388	0.407917663615502	2.4871520254067	0.0132970892048018	0.463643415963909	Exon	Caudate
e305134	ENSG00000145362.17	ENSG00000145362	ANK2	0.0583411760739134	3.76339172082731	2.48714497492675	0.0132973485019051	0.463643415963909	Exon	Caudate
e802161	ENSG00000066629.16	ENSG00000066629	EML1	0.100693843419652	1.01915308506702	2.48709242726395	0.0132992812005873	0.463643415963909	Exon	Caudate
e456085	ENSG00000197037.10	ENSG00000197037	ZSCAN25	-0.189838843349625	-3.48424498750513	-2.48708426857653	0.0132995812987901	0.463643415963909	Exon	Caudate
e812778	ENSG00000166922.8	ENSG00000166922	SCG5	0.131136661173671	3.78394766933947	2.48691525535949	0.0133057994058086	0.463643415963909	Exon	Caudate
e120657	ENSG00000150938.9	ENSG00000150938	CRIM1	-0.080910740641887	1.28151956316716	-2.48690944188931	0.0133060133330738	0.463643415963909	Exon	Caudate
e356491	ENSG00000120318.15	ENSG00000120318	ARAP3	-0.229614490240615	-3.58458299892604	-2.48689216402465	0.0133066491514327	0.463643415963909	Exon	Caudate
e311017	ENSG00000170390.15	ENSG00000170390	DCLK2	0.0631855810898	2.22879992378967	2.48686803374339	0.0133075371810421	0.463643415963909	Exon	Caudate
e794702	ENSG00000198894.7	ENSG00000198894	CIPC	0.0588009828228156	1.8615688265599	2.48683170129699	0.013308874367362	0.463643415963909	Exon	Caudate
e206799	ENSG00000154814.13	ENSG00000154814	OXNAD1	-0.053184027157306	2.07769199462645	-2.48678050076004	0.0133107589641426	0.463643415963909	Exon	Caudate
e1158587	ENSG00000082458.11	ENSG00000082458	DLG3	0.170623989530886	-0.15150760948443	2.4867745101926	0.0133109794812906	0.463643415963909	Exon	Caudate
e844597	ENSG00000103888.15	ENSG00000103888	CEMIP	0.167437146159413	-1.56108865678291	2.48676697062758	0.013311257022775	0.463643415963909	Exon	Caudate
e1117528	ENSG00000015475.18	ENSG00000015475	BID	0.161467570262266	-2.02710517315014	2.48671177788379	0.0133132888979727	0.463643415963909	Exon	Caudate
e515972	ENSG00000153317.14	ENSG00000153317	ASAP1	-0.0730984315487094	-0.158170411455534	-2.48670280548151	0.0133136192355455	0.463643415963909	Exon	Caudate
e206808	ENSG00000154814.13	ENSG00000154814	OXNAD1	-0.0531917925753331	2.07785471632864	-2.48669905869785	0.0133137571832987	0.463643415963909	Exon	Caudate
e776298	ENSG00000092148.12	ENSG00000092148	HECTD1	0.0425639962653555	2.50626188514083	2.48667623684261	0.0133145974576698	0.463643415963909	Exon	Caudate
e802162	ENSG00000066629.16	ENSG00000066629	EML1	0.0954785442648374	1.41843759470304	2.48653528318508	0.0133197882516421	0.463738781630524	Exon	Caudate
e487876	ENSG00000168453.14	ENSG00000168453	HR	0.156647554323798	-1.58247866411627	2.48652288698085	0.0133202448431963	0.463738781630524	Exon	Caudate
e789543	ENSG00000081177.18	ENSG00000081177	EXD2	0.104461147008489	-1.3945587571007	2.48649678991533	0.0133212061263635	0.463738781630524	Exon	Caudate
e1177189	ENSG00000160211.15	ENSG00000160211	G6PD	0.107295366333845	-1.65433023413479	2.48642495885309	0.0133238523352848	0.463738781630524	Exon	Caudate
e210729	ENSG00000163539.16	ENSG00000163539	CLASP2	0.0697696036827648	2.15142998366393	2.48638365010194	0.0133253743336573	0.463738781630524	Exon	Caudate
e379301	ENSG00000204642.13	ENSG00000204642	HLA-F	-0.105699819661752	0.0462600051970825	-2.48627671827192	0.0133293148951134	0.463738781630524	Exon	Caudate
e1125149	ENSG00000100095.18	ENSG00000100095	SEZ6L	0.122385934496508	-1.32226297626065	2.4862759578315	0.0133293429219237	0.463738781630524	Exon	Caudate
e624145	ENSG00000134343.12	ENSG00000134343	ANO3	0.20864618363067	3.85825489097719	2.4862545157738	0.013330133212441	0.463738781630524	Exon	Caudate
e286542	ENSG00000124406.16	ENSG00000124406	ATP8A1	0.0886941837149964	2.79163029752365	2.48623108969393	0.0133309966756448	0.463738781630524	Exon	Caudate
e845516	ENSG00000214575.9	ENSG00000214575	CPEB1	0.22689227657014	-3.15351130866691	2.48619772721071	0.013332226470973	0.463738781630524	Exon	Caudate
e620780	ENSG00000110693.16	ENSG00000110693	SOX6	-0.136495370170977	-2.30408716187324	-2.48619714859773	0.0133322478004756	0.463738781630524	Exon	Caudate
e1174579	ENSG00000198753.11	ENSG00000198753	PLXNB3	-0.170214191301426	-0.313325801575508	-2.48618453972498	0.0133327126108796	0.463738781630524	Exon	Caudate
e774684	ENSG00000129467.13	ENSG00000129467	ADCY4	-0.263675776647343	-3.78870599783982	-2.48611553777333	0.0133352565366371	0.463782691466915	Exon	Caudate
e488316	ENSG00000168495.12	ENSG00000168495	POLR3D	0.104282295799839	-1.29551930323441	2.48607527676229	0.0133367410562657	0.463789751652729	Exon	Caudate
e835410	ENSG00000137819.13	ENSG00000137819	PAQR5	-0.160943786641302	-1.68565309140845	-2.48591028651471	0.0133428261726349	0.463941567773625	Exon	Caudate
e205213	ENSG00000154764.5	ENSG00000154764	WNT7A	0.156049858172212	-1.97922639472798	2.48588739747274	0.0133436705533622	0.463941567773625	Exon	Caudate
e340607	ENSG00000164199.15	ENSG00000164199	ADGRV1	-0.138844430344746	1.89240948773488	-2.48579285182976	0.0133471588609615	0.464018272996543	Exon	Caudate
e610699	ENSG00000177697.17	ENSG00000177697	CD151	-0.110231995306092	-0.642137701537429	-2.48569797926027	0.0133506600440058	0.464095411060035	Exon	Caudate
e506352	ENSG00000253250.2	ENSG00000253250	C8orf88	-0.194051255358789	-2.58201116729838	-2.48564175328553	0.0133527353953498	0.464122974330088	Exon	Caudate
e820248	ENSG00000137842.6	ENSG00000137842	TMEM62	-0.0825262985411502	-0.481946985750626	-2.48551315634998	0.0133574831000988	0.464243410766106	Exon	Caudate
e292689	ENSG00000132466.17	ENSG00000132466	ANKRD17	0.061347054056034	1.44503713507663	2.4853911684686	0.0133619881876894	0.464291869862761	Exon	Caudate
e4209	ENSG00000149527.17	ENSG00000149527	PLCH2	0.172843944893631	-1.93802903305855	2.48538008307478	0.0133623976449253	0.464291869862761	Exon	Caudate
e1150653	ENSG00000189221.9	ENSG00000189221	MAOA	-0.115762561693282	0.962787708737862	-2.48537119076562	0.0133627261050229	0.464291869862761	Exon	Caudate
e501052	ENSG00000205268.10	ENSG00000205268	PDE7A	0.0965106207598185	-1.00459344022522	2.48529219852557	0.0133656441991779	0.464332897881157	Exon	Caudate
e570305	ENSG00000239665.8	ENSG00000239665		-0.135238247447311	-2.20370642505625	-2.48526976687754	0.0133664729616335	0.464332897881157	Exon	Caudate
e373540	ENSG00000271978.1	ENSG00000271978		0.108802049486707	-0.851344601021873	2.48519297872279	0.0133693103315512	0.464354346399786	Exon	Caudate
e676349	ENSG00000151704.15	ENSG00000151704	KCNJ1	0.277469654911212	-3.50060736616573	2.48514032750479	0.0133712561355172	0.464354346399786	Exon	Caudate
e740796	ENSG00000089053.12	ENSG00000089053	ANAPC5	0.0631816318101132	1.54089131448476	2.48508505283545	0.0133732991633843	0.464354346399786	Exon	Caudate
e271460	ENSG00000242086.8	ENSG00000242086	LINC00969	-0.196903375143894	-1.74624166917667	-2.48507431957446	0.0133736959115967	0.464354346399786	Exon	Caudate
e454542	ENSG00000231764.8	ENSG00000231764	DLX6-AS1	0.152957234072769	0.833568095411641	2.48505404268757	0.0133744454624121	0.464354346399786	Exon	Caudate
e161006	ENSG00000144283.21	ENSG00000144283	PKP4	0.0996706131555874	2.9906588022151	2.48500470343201	0.013376269481872	0.464354346399786	Exon	Caudate
e423677	ENSG00000164488.11	ENSG00000164488	DACT2	0.199990141187731	-0.412925238399694	2.48496413293168	0.0133777694951965	0.464354346399786	Exon	Caudate
e722655	ENSG00000067798.14	ENSG00000067798	NAV3	-0.14219291375055	-2.37486976792397	-2.48495887288113	0.0133779639860026	0.464354346399786	Exon	Caudate
e826751	ENSG00000197535.14	ENSG00000197535	MYO5A	0.114918089850104	2.12468579370126	2.48494064249983	0.0133786380752806	0.464354346399786	Exon	Caudate
e340561	ENSG00000164199.15	ENSG00000164199	ADGRV1	-0.116152357434138	1.07274849417426	-2.48488800729772	0.0133805844914252	0.464377367811491	Exon	Caudate
e507284	ENSG00000183808.11	ENSG00000183808	RBM12B	0.0646538424457906	3.03341754340974	2.48483545098958	0.0133825282408021	0.464400292266179	Exon	Caudate
e750487	ENSG00000102755.10	ENSG00000102755	FLT1	-0.171553062488297	0.942688774007026	-2.48468167509082	0.013388216947723	0.46441244704921	Exon	Caudate
e163863	ENSG00000123607.14	ENSG00000123607	TTC21B	0.0708599523081127	0.353079673884649	2.48467863203833	0.0133883295424952	0.46441244704921	Exon	Caudate
e451267	ENSG00000006634.7	ENSG00000006634	DBF4	0.175299601941781	-2.71693564482209	2.48467430781161	0.0133884895429295	0.46441244704921	Exon	Caudate
e937358	ENSG00000131242.16	ENSG00000131242	RAB11FIP4	0.0750043477516463	2.22273273863729	2.48459594712274	0.0133913892556679	0.46441244704921	Exon	Caudate
e593279	ENSG00000173145.11	ENSG00000173145	NOC3L	-0.104437086804303	-1.46782157358082	-2.48458189837512	0.0133919091840711	0.46441244704921	Exon	Caudate
e1046823	ENSG00000130244.12	ENSG00000130244	FAM98C	0.0590024328480992	2.03363102720466	2.48458027083396	0.0133919694187027	0.46441244704921	Exon	Caudate
e803730	ENSG00000197102.10	ENSG00000197102	DYNC1H1	0.0534504164097148	2.96138044450963	2.48457013004769	0.0133923447304642	0.46441244704921	Exon	Caudate
e875697	ENSG00000166501.12	ENSG00000166501	PRKCB	0.187018008294509	3.53085927260018	2.48454852414946	0.0133931443985681	0.46441244704921	Exon	Caudate
e557866	ENSG00000136878.12	ENSG00000136878	USP20	-0.103757690216491	-1.59970573056418	-2.48443861031546	0.0133972131375434	0.464509026151457	Exon	Caudate
e552272	ENSG00000173611.17	ENSG00000173611	SCAI	0.125421593180809	-1.1124316993111	2.48426341286604	0.0134037007820555	0.464612523088167	Exon	Caudate
e567242	ENSG00000165568.17	ENSG00000165568	AKR1E2	-0.164171707334296	-1.87372066673781	-2.48425716828822	0.013403932073165	0.464612523088167	Exon	Caudate
e47032	ENSG00000142875.19	ENSG00000142875	PRKACB	0.124118593786746	2.6586549007172	2.48425399711044	0.0134040495308561	0.464612523088167	Exon	Caudate
e190243	ENSG00000168958.19	ENSG00000168958	MFF	-0.0939226711663678	-0.830720371741564	-2.48400977929175	0.013413097891875	0.464879713384856	Exon	Caudate
e259611	ENSG00000169064.12	ENSG00000169064	ZBBX	-0.20055153680004	-1.33511045428622	-2.48395502951776	0.0134151271348164	0.464879713384856	Exon	Caudate
e1097375	ENSG00000101134.11	ENSG00000101134	DOK5	0.105625627416808	-0.607363284773716	2.48390121030101	0.0134171221530871	0.464879713384856	Exon	Caudate
e520976	ENSG00000203499.11	ENSG00000203499	FAM83H-AS1	-0.203669558916758	-3.20490237497595	-2.48387757815305	0.013417998253586	0.464879713384856	Exon	Caudate
e344034	ENSG00000186952.14	ENSG00000186952	TMEM232	-0.185629595242831	-3.10367355949176	-2.48382394042279	0.0134199869214324	0.464879713384856	Exon	Caudate
e1042012	ENSG00000012124.15	ENSG00000012124	CD22	0.205636037425834	-0.528578469601022	2.48379493614316	0.0134210623905189	0.464879713384856	Exon	Caudate
e677314	ENSG00000182667.14	ENSG00000182667	NTM	0.112591307572019	-1.28930254068486	2.48378983781425	0.0134212514427685	0.464879713384856	Exon	Caudate
e736394	ENSG00000179295.16	ENSG00000179295	PTPN11	0.0506641380180635	2.46711932219558	2.48369636528721	0.0134247179367425	0.464879713384856	Exon	Caudate
e739824	ENSG00000022840.15	ENSG00000022840	RNF10	0.0486674116994385	2.07030421252127	2.48354949932778	0.0134301661679758	0.464879713384856	Exon	Caudate
e1065910	ENSG00000213024.11	ENSG00000213024	NUP62	0.169871526362332	-2.77963542525514	2.48352373839077	0.0134311220139474	0.464879713384856	Exon	Caudate
e273749	ENSG00000186001.12	ENSG00000186001	LRCH3	0.142626536737101	-2.2512441671787	2.48347890275215	0.0134327857605849	0.464879713384856	Exon	Caudate
e178088	ENSG00000196290.14	ENSG00000196290	NIF3L1	0.113793744865802	-0.773452719908564	2.48347884015691	0.0134327880834768	0.464879713384856	Exon	Caudate
e1153834	ENSG00000196998.17	ENSG00000196998	WDR45	-0.0919650474136919	-0.0641309535405263	-2.48347451340403	0.0134329486489462	0.464879713384856	Exon	Caudate
e122340	ENSG00000205111.8	ENSG00000205111	CDKL4	-0.252171888088137	-3.51912622195899	-2.48346780823289	0.0134331974806994	0.464879713384856	Exon	Caudate
e374744	ENSG00000272162.1	ENSG00000272162		0.171735872196986	-2.67456996459316	2.48345187529972	0.0134337887750299	0.464879713384856	Exon	Caudate
e712483	ENSG00000139645.9	ENSG00000139645	ANKRD52	0.102992106915866	-1.31226221391906	2.48342289940762	0.0134348641717225	0.464879713384856	Exon	Caudate
e1092831	ENSG00000223891.5	ENSG00000223891	OSER1-AS1	0.0872486292327147	-0.26251167663523	2.4834184446453	0.0134350295103051	0.464879713384856	Exon	Caudate
e1153131	ENSG00000094631.18	ENSG00000094631	HDAC6	-0.116723193930147	-1.64077007459319	-2.48339864591225	0.0134357643624725	0.464879713384856	Exon	Caudate
e271622	ENSG00000176945.16	ENSG00000176945	MUC20	-0.191406352081858	-1.16017744317912	-2.48331484304925	0.0134388751945643	0.464879713384856	Exon	Caudate
e178818	ENSG00000155749.12	ENSG00000155749	ALS2CR12	-0.121010188181169	-1.68655625042213	-2.4832927855605	0.0134396940931407	0.464879713384856	Exon	Caudate
e193471	ENSG00000085978.21	ENSG00000085978	ATG16L1	0.107046795888858	-0.501097364503024	2.48328489198776	0.0134399871579037	0.464879713384856	Exon	Caudate
e744629	ENSG00000196498.13	ENSG00000196498	NCOR2	0.0795667357320528	1.5904990744548	2.48325625928435	0.0134410502521825	0.464879713384856	Exon	Caudate
e387823	ENSG00000096433.10	ENSG00000096433	ITPR3	-0.251731387808165	-3.70986134774493	-2.48324947633961	0.0134413021048477	0.464879713384856	Exon	Caudate
e360789	ENSG00000197043.13	ENSG00000197043	ANXA6	0.106122029593367	2.06253327476881	2.48320921046056	0.0134427972745729	0.464886997921533	Exon	Caudate
e577014	ENSG00000225965.1	ENSG00000225965		-0.157710222889442	-2.24794597432604	-2.48315541118116	0.0134447952025332	0.464911666096234	Exon	Caudate
e710243	ENSG00000135424.15	ENSG00000135424	ITGA7	-0.122233483558262	-1.10713004550725	-2.48290119229784	0.0134542396179526	0.465150007961436	Exon	Caudate
e51925	ENSG00000137996.12	ENSG00000137996	RTCA	-0.194699718112178	-3.55265919254663	-2.48286481210392	0.0134555916497446	0.465150007961436	Exon	Caudate
e305122	ENSG00000145362.17	ENSG00000145362	ANK2	0.114489836310584	-0.110228286439878	2.48285142542528	0.0134560891819656	0.465150007961436	Exon	Caudate
e1100468	ENSG00000092758.15	ENSG00000092758	COL9A3	0.173211719815627	-1.01129810039871	2.48279942267041	0.0134580220825465	0.465150007961436	Exon	Caudate
e1042106	ENSG00000161249.20	ENSG00000161249	DMKN	0.222966275425068	-3.38211444657644	2.4827969446875	0.0134581141933264	0.465150007961436	Exon	Caudate
e643769	ENSG00000014138.8	ENSG00000014138	POLA2	-0.142885147405194	-2.47348412276964	-2.48263304756134	0.0134642077662529	0.465230828401607	Exon	Caudate
e1145952	ENSG00000169891.17	ENSG00000169891	REPS2	0.0893900150346055	1.14425814326754	2.48257878894808	0.0134662256002153	0.465230828401607	Exon	Caudate
e338478	ENSG00000249042.5	ENSG00000249042		0.136729546114522	-0.129296274130326	2.48257735718837	0.0134662788498341	0.465230828401607	Exon	Caudate
e117362	ENSG00000115234.10	ENSG00000115234	SNX17	-0.072481036446366	0.151040122299069	-2.48249869583734	0.0134692046885168	0.465230828401607	Exon	Caudate
e1061990	ENSG00000105538.9	ENSG00000105538	RASIP1	-0.182465566409346	-2.25229903740264	-2.48249090136814	0.0134694946374499	0.465230828401607	Exon	Caudate
e835391	ENSG00000137819.13	ENSG00000137819	PAQR5	-0.252655625956783	-3.58537835103641	-2.48245890087189	0.0134706850920954	0.465230828401607	Exon	Caudate
e395047	ENSG00000153291.15	ENSG00000153291	SLC25A27	0.0948868573572568	1.2183681378946	2.48245055408886	0.0134709956172089	0.465230828401607	Exon	Caudate
e1028324	ENSG00000132017.10	ENSG00000132017	DCAF15	-0.121671702353376	-2.21683785634313	-2.48242420516946	0.0134719759169133	0.465230828401607	Exon	Caudate
e1040977	ENSG00000168661.14	ENSG00000168661	ZNF30	0.0737274815765217	1.05592590230612	2.48242296540458	0.0134720220433671	0.465230828401607	Exon	Caudate
e361123	ENSG00000271795.1	ENSG00000271795		-0.151811042993343	-1.63371933541086	-2.48234148732779	0.0134750538082148	0.465291126664401	Exon	Caudate
e805627	ENSG00000100711.13	ENSG00000100711	ZFYVE21	-0.073244943213696	2.772080075018	-2.48200177502488	0.0134877008828424	0.465676682514067	Exon	Caudate
e586149	ENSG00000107745.17	ENSG00000107745	MICU1	0.0621398111525893	1.73005039912202	2.48197244894125	0.0134887931507126	0.465676682514067	Exon	Caudate
e1161295	ENSG00000078596.10	ENSG00000078596	ITM2A	-0.139709824181205	2.34065340182721	-2.48190383446456	0.013491349045304	0.465703798712975	Exon	Caudate
e805616	ENSG00000100711.13	ENSG00000100711	ZFYVE21	-0.0732433869342486	2.77211139355705	-2.48185857349483	0.0134930352550895	0.465703798712975	Exon	Caudate
e619849	ENSG00000197702.11	ENSG00000197702	PARVA	-0.0996506532390296	-0.693087121556583	-2.48184709845379	0.0134934627905814	0.465703798712975	Exon	Caudate
e888803	ENSG00000261302.5	ENSG00000261302		0.168754956153561	-2.1731770872904	2.48172239309824	0.0134981098204176	0.465703798712975	Exon	Caudate
e303018	ENSG00000138801.8	ENSG00000138801	PAPSS1	0.0676831230608022	1.90036203236067	2.48164465756597	0.0135010072814054	0.465703798712975	Exon	Caudate
e889134	ENSG00000051108.14	ENSG00000051108	HERPUD1	-0.107422142202556	0.739868560013318	-2.48162715617684	0.0135016596922783	0.465703798712975	Exon	Caudate
e963837	ENSG00000170832.12	ENSG00000170832	USP32	0.0510394442648422	1.99913670359948	2.48162682186927	0.0135016721547555	0.465703798712975	Exon	Caudate
e1121650	ENSG00000183506.16	ENSG00000183506	PI4KAP2	0.183096973331729	-1.50214554800099	2.48159156625537	0.0135029864876068	0.465703798712975	Exon	Caudate
e252127	ENSG00000158220.13	ENSG00000158220	ESYT3	-0.190433297549065	-3.16020645432995	-2.48158319807813	0.0135032984707657	0.465703798712975	Exon	Caudate
e260351	ENSG00000085276.17	ENSG00000085276	MECOM	-0.194737884580128	-2.47522313651153	-2.48152237154232	0.0135055664034644	0.465703798712975	Exon	Caudate
e974330	ENSG00000161526.14	ENSG00000161526	SAP30BP	-0.177492043511076	-3.09273346911556	-2.48143869329286	0.0135086869201742	0.465703798712975	Exon	Caudate
e1076170	ENSG00000198466.11	ENSG00000198466	ZNF587	0.107210004438599	-1.21894502878679	2.48142166244361	0.0135093221103689	0.465703798712975	Exon	Caudate
e966889	ENSG00000108622.10	ENSG00000108622	ICAM2	-0.166267405019889	-0.678993573305395	-2.48141917828571	0.0135094147628502	0.465703798712975	Exon	Caudate
e332557	ENSG00000197860.9	ENSG00000197860	SGTB	0.0930294896935509	1.14875761763465	2.48140967528483	0.0135097692047063	0.465703798712975	Exon	Caudate
e1153910	ENSG00000196998.17	ENSG00000196998	WDR45	-0.0918725425865129	-0.0640726827972437	-2.48140837657453	0.0135098176444974	0.465703798712975	Exon	Caudate
e922811	ENSG00000178921.13	ENSG00000178921	PFAS	0.113018970249217	-1.62620640319998	2.48139899728479	0.0135101674813903	0.465703798712975	Exon	Caudate
e586552	ENSG00000122882.10	ENSG00000122882	ECD	0.0647894905730919	0.622419956063456	2.48127857792151	0.0135146597012619	0.465814280809961	Exon	Caudate
e1163118	ENSG00000102401.19	ENSG00000102401	ARMCX3	0.0621649641122795	1.65599375758108	2.48116201834763	0.0135190091943087	0.465919822920167	Exon	Caudate
e329430	ENSG00000247796.2	ENSG00000247796		0.154264835139117	-2.34431222915457	2.48106002088139	0.0135228163118365	0.465963836135509	Exon	Caudate
e217500	ENSG00000160796.16	ENSG00000160796	NBEAL2	-0.19606946136303	-3.36126223916743	-2.48103343381383	0.0135238088465555	0.465963836135509	Exon	Caudate
e292043	ENSG00000178522.14	ENSG00000178522	AMBN	0.283920708682831	-3.57799501046394	2.4810243267545	0.0135241488414631	0.465963836135509	Exon	Caudate
e991805	ENSG00000134508.12	ENSG00000134508	CABLES1	-0.138137507771801	0.921649816255461	-2.4809810814374	0.0135257634274081	0.465975103733745	Exon	Caudate
e168225	ENSG00000226853.2	ENSG00000226853		0.197708432707218	-3.23117621979281	2.48091151206725	0.0135283611940438	0.466020237450296	Exon	Caudate
e752069	ENSG00000172915.18	ENSG00000172915	NBEA	0.118998512552057	1.70975550906454	2.48087635078528	0.0135296743080865	0.466021113525902	Exon	Caudate
e260239	ENSG00000085276.17	ENSG00000085276	MECOM	-0.194566411454587	-2.52653934417472	-2.48077252560317	0.0135335523664444	0.466110328919186	Exon	Caudate
e573547	ENSG00000136754.16	ENSG00000136754	ABI1	-0.0927344591947796	0.262190665686388	-2.48071333728813	0.0135357635982841	0.466142125469996	Exon	Caudate
e965466	ENSG00000159640.15	ENSG00000159640	ACE	0.157454847978079	-0.906549130969058	2.48064860264378	0.0135381824037945	0.466150727435282	Exon	Caudate
e96650	ENSG00000143493.12	ENSG00000143493	INTS7	0.087867913133838	0.532807300472095	2.48063770955385	0.013538589461028	0.466150727435282	Exon	Caudate
e570310	ENSG00000239665.8	ENSG00000239665		-0.136012711301363	-2.23527103876199	-2.48045756554674	0.0135453227269195	0.466338195598483	Exon	Caudate
e335025	ENSG00000131844.15	ENSG00000131844	MCCC2	-0.0917158930946617	-0.135109638848039	-2.48038684124281	0.0135479670102129	0.466378231297618	Exon	Caudate
e1090503	ENSG00000101353.14	ENSG00000101353	MROH8	-0.197868164131125	-3.55496187653889	-2.48035067000819	0.0135493195792864	0.466378231297618	Exon	Caudate
e469566	ENSG00000158457.5	ENSG00000158457	TSPAN33	-0.153536043379737	-2.25807433271324	-2.48028300975747	0.0135518499544419	0.466378231297618	Exon	Caudate
e629705	ENSG00000175224.16	ENSG00000175224	ATG13	0.0730233134275107	0.251632870362835	2.48024277756004	0.0135533547670262	0.466378231297618	Exon	Caudate
e802151	ENSG00000066629.16	ENSG00000066629	EML1	0.0967112280986446	1.84782576949736	2.48023803995216	0.0135535319784342	0.466378231297618	Exon	Caudate
e212232	ENSG00000144677.14	ENSG00000144677	CTDSPL	-0.275513657441151	-3.85239712556632	-2.48019690478708	0.0135550707359614	0.466378231297618	Exon	Caudate
e67994	ENSG00000237975.6	ENSG00000237975	FLG-AS1	0.234960827075998	-2.23040483701996	2.48015323593866	0.0135567044414204	0.466378231297618	Exon	Caudate
e537813	ENSG00000135048.13	ENSG00000135048	TMEM2	-0.241306274935868	-3.6232324950015	-2.4800954833977	0.0135588653033794	0.466378231297618	Exon	Caudate
e381169	ENSG00000137411.16	ENSG00000137411	VARS2	-0.10363655066955	-0.818660894129176	-2.48009165881772	0.0135590084141771	0.466378231297618	Exon	Caudate
e682485	ENSG00000067182.7	ENSG00000067182	TNFRSF1A	-0.217134982819214	-2.24627897384929	-2.48002253455684	0.0135615951848464	0.466378231297618	Exon	Caudate
e1117098	ENSG00000237438.7	ENSG00000237438	CECR7	0.154872150959921	-1.55573123705113	2.47993771079334	0.0135647700609755	0.466378231297618	Exon	Caudate
e98553	ENSG00000118873.15	ENSG00000118873	RAB3GAP2	0.0719325150497604	0.404565001240855	2.47992100765536	0.0135653953218799	0.466378231297618	Exon	Caudate
e1062149	ENSG00000105552.14	ENSG00000105552	BCAT2	-0.118320213515931	-1.40116255091352	-2.47983764285407	0.0135685163602463	0.466378231297618	Exon	Caudate
e303029	ENSG00000138801.8	ENSG00000138801	PAPSS1	0.0581130120261386	2.07094896680498	2.47978382410184	0.0135705315823492	0.466378231297618	Exon	Caudate
e275243	ENSG00000178222.12	ENSG00000178222	RNF212	0.202932664006483	-2.94957833195978	2.47974949876773	0.0135718170196819	0.466378231297618	Exon	Caudate
e609328	ENSG00000099849.14	ENSG00000099849	RASSF7	0.174040652762618	-1.60477555246153	2.47974173585067	0.0135721077453977	0.466378231297618	Exon	Caudate
e210046	ENSG00000144635.8	ENSG00000144635	DYNC1LI1	0.0638450581102867	0.475451486425537	2.47973665759473	0.0135722979319967	0.466378231297618	Exon	Caudate
e363379	ENSG00000221886.3	ENSG00000221886	ZBED8	0.131515172539069	-1.29984308046568	2.47971741375931	0.0135730186574931	0.466378231297618	Exon	Caudate
e703609	ENSG00000110881.11	ENSG00000110881	ASIC1	0.103920436611597	-0.107733385897217	2.47970752962867	0.0135733888539075	0.466378231297618	Exon	Caudate
e236355	ENSG00000080224.17	ENSG00000080224	EPHA6	0.27840888395812	-4.11040720649387	2.47970572597338	0.0135734564082827	0.466378231297618	Exon	Caudate
e676361	ENSG00000174370.9	ENSG00000174370	C11orf45	0.193478405745254	-1.88827555608737	2.47967976908353	0.0135744286345457	0.466378231297618	Exon	Caudate
e682273	ENSG00000110799.13	ENSG00000110799	VWF	-0.165768542500156	0.290197183870199	-2.47962974428203	0.0135763025088077	0.466378231297618	Exon	Caudate
e1153843	ENSG00000196998.17	ENSG00000196998	WDR45	-0.0917186240525064	-0.0637722936836992	-2.47960008400506	0.0135774136586242	0.466378231297618	Exon	Caudate
e1153965	ENSG00000196998.17	ENSG00000196998	WDR45	-0.0917186240525064	-0.0637722936836992	-2.47960008400506	0.0135774136586242	0.466378231297618	Exon	Caudate
e289088	ENSG00000128039.10	ENSG00000128039	SRD5A3	0.0937118000191652	1.66555205536482	2.47955649942017	0.0135790465949584	0.466390055617501	Exon	Caudate
e224541	ENSG00000068001.13	ENSG00000068001	HYAL2	-0.147214635687414	1.60176919436956	-2.47940781492586	0.0135846185061841	0.466537154082138	Exon	Caudate
e1153791	ENSG00000196998.17	ENSG00000196998	WDR45	-0.0916241995849526	-0.0628514701934744	-2.47931035415419	0.0135882719223304	0.466582925494132	Exon	Caudate
e271465	ENSG00000242086.8	ENSG00000242086	LINC00969	-0.194932339797274	-1.6810713718879	-2.47927519773312	0.0135895900103697	0.466582925494132	Exon	Caudate
e454159	ENSG00000105854.12	ENSG00000105854	PON2	-0.112248942891213	1.97862676604434	-2.47923888491381	0.0135909515732531	0.466582925494132	Exon	Caudate
e666919	ENSG00000149292.16	ENSG00000149292	TTC12	-0.153014500303001	-1.56205117363656	-2.47923470750783	0.0135911082144284	0.466582925494132	Exon	Caudate
e875652	ENSG00000166501.12	ENSG00000166501	PRKCB	0.193622215650728	4.16750941743646	2.4790260517652	0.0135989342654365	0.466807313212685	Exon	Caudate
e309167	ENSG00000170153.10	ENSG00000170153	RNF150	0.193096522352102	-2.62102297308829	2.47878221154661	0.0136080850445383	0.467034805193752	Exon	Caudate
e94777	ENSG00000123836.14	ENSG00000123836	PFKFB2	0.128947769269152	0.161908723199969	2.47869146795183	0.0136114918430546	0.467034805193752	Exon	Caudate
e421348	ENSG00000120437.8	ENSG00000120437	ACAT2	0.0922946513009561	-0.0219382304437212	2.47865696764158	0.0136127872911002	0.467034805193752	Exon	Caudate
e1144941	ENSG00000046651.14	ENSG00000046651	OFD1	-0.091503074797676	-0.238711284560338	-2.47865253791851	0.0136129536301654	0.467034805193752	Exon	Caudate
e363381	ENSG00000221886.3	ENSG00000221886	ZBED8	0.131272194252119	-1.30248582869097	2.47864614951619	0.0136131935221208	0.467034805193752	Exon	Caudate
e590148	ENSG00000122378.13	ENSG00000122378	FAM213A	-0.0651163018812072	3.30249880757424	-2.47861997825362	0.0136141763226823	0.467034805193752	Exon	Caudate
e867209	ENSG00000179583.18	ENSG00000179583	CIITA	0.255359777332958	-2.87774985173002	2.47860883247713	0.0136145948953573	0.467034805193752	Exon	Caudate
e643152	ENSG00000149809.14	ENSG00000149809	TM7SF2	0.226961002757109	-3.36611950835467	2.47836070631976	0.0136239160737176	0.467310263907772	Exon	Caudate
e305140	ENSG00000145362.17	ENSG00000145362	ANK2	0.0613992656001319	2.62594664098372	2.47822535589817	0.0136290030716144	0.467364626067344	Exon	Caudate
e696262	ENSG00000087470.17	ENSG00000087470	DNM1L	0.0764112394542044	1.79164682090831	2.47822012373555	0.013629199750547	0.467364626067344	Exon	Caudate
e841771	ENSG00000140374.15	ENSG00000140374	ETFA	-0.0762137683693081	1.26511729175253	-2.47820862677276	0.0136296319344823	0.467364626067344	Exon	Caudate
e208287	ENSG00000174738.12	ENSG00000174738	NR1D2	0.069853754895214	1.3253946272808	2.47818110603657	0.0136306665196883	0.467364626067344	Exon	Caudate
e575823	ENSG00000148498.15	ENSG00000148498	PARD3	-0.0755456504045893	0.770635800940481	-2.47808317143112	0.0136343487336832	0.467409362218199	Exon	Caudate
e622579	ENSG00000134333.13	ENSG00000134333	LDHA	0.147794610178314	-2.44560852944915	2.47807770519345	0.0136345542831101	0.467409362218199	Exon	Caudate
e172738	ENSG00000260742.1	ENSG00000260742		-0.192765374431353	-3.39694704207884	-2.47802418035761	0.0136365671471113	0.467426590604752	Exon	Caudate
e271578	ENSG00000242086.8	ENSG00000242086	LINC00969	-0.190954870301998	-1.15843881919599	-2.4779956552608	0.0136376399743458	0.467426590604752	Exon	Caudate
e1054129	ENSG00000105429.12	ENSG00000105429	MEGF8	-0.11024607705294	-0.615837559466428	-2.47783649683573	0.0136436272874239	0.467547521930296	Exon	Caudate
e484310	ENSG00000164733.20	ENSG00000164733	CTSB	-0.188667482132678	-2.81878314631125	-2.47783318054259	0.013643752066431	0.467547521930296	Exon	Caudate
e696180	ENSG00000087470.17	ENSG00000087470	DNM1L	0.0762596807566467	1.92317758054957	2.47776011125468	0.0136465016318101	0.46759746885661	Exon	Caudate
e419528	ENSG00000131018.22	ENSG00000131018	SYNE1	-0.093727017473621	1.90750904688716	-2.477598731109	0.0136525760372421	0.46765445201651	Exon	Caudate
e805587	ENSG00000100711.13	ENSG00000100711	ZFYVE21	-0.0731214072178558	2.7722229078663	-2.47755860303743	0.0136540868441331	0.46765445201651	Exon	Caudate
e639530	ENSG00000168003.16	ENSG00000168003	SLC3A2	-0.105631160753983	1.58499434775704	-2.47749164157205	0.0136566082483702	0.46765445201651	Exon	Caudate
e499432	ENSG00000181690.7	ENSG00000181690	PLAG1	0.173378092340781	-2.92708083566505	2.47745900354735	0.0136578373683511	0.46765445201651	Exon	Caudate
e79759	ENSG00000117152.13	ENSG00000117152	RGS4	0.183075148056248	3.46128849734078	2.47745767088286	0.0136578875574355	0.46765445201651	Exon	Caudate
e1106806	ENSG00000159082.17	ENSG00000159082	SYNJ1	0.098717816322052	1.33236040575374	2.47745135786633	0.0136581253123127	0.46765445201651	Exon	Caudate
e1145874	ENSG00000102054.17	ENSG00000102054	RBBP7	0.0682843726046005	0.81767453657841	2.47744458911773	0.0136583802346185	0.46765445201651	Exon	Caudate
e369049	ENSG00000170074.19	ENSG00000170074	FAM153A	0.318427459799698	-1.89486377064586	2.47744135055241	0.0136585022058554	0.46765445201651	Exon	Caudate
e174678	ENSG00000064933.16	ENSG00000064933	PMS1	-0.0887071492888959	0.110935398872949	-2.47734848961712	0.0136619999564952	0.467729961049599	Exon	Caudate
e247396	ENSG00000169714.16	ENSG00000169714	CNBP	-0.0479750551544547	3.33554402065762	-2.47715303465384	0.0136693646651343	0.467753418386185	Exon	Caudate
e467147	ENSG00000230316.6	ENSG00000230316	FEZF1-AS1	-0.142651145506526	-1.44947272811565	-2.47711938584669	0.0136706329013961	0.467753418386185	Exon	Caudate
e898596	ENSG00000168802.12	ENSG00000168802	CHTF8	0.0597488318763656	2.27679345003998	2.47710342873479	0.0136712343674465	0.467753418386185	Exon	Caudate
e696554	ENSG00000139116.18	ENSG00000139116	KIF21A	0.151827521260666	-1.96540047363891	2.4770959650454	0.0136715157018341	0.467753418386185	Exon	Caudate
e331513	ENSG00000049167.13	ENSG00000049167	ERCC8	0.0927005918567931	-0.719349747156247	2.47704544028908	0.013673420304	0.467753418386185	Exon	Caudate
e336475	ENSG00000113163.15	ENSG00000113163	COL4A3BP	0.0913722710771475	0.350486111464046	2.47701081044583	0.0136747258608194	0.467753418386185	Exon	Caudate
e87250	ENSG00000116406.18	ENSG00000116406	EDEM3	0.0759874389199282	-0.278977126789452	2.47691041635355	0.0136785113768341	0.467753418386185	Exon	Caudate
e844707	ENSG00000103888.15	ENSG00000103888	CEMIP	0.244802444151012	-3.76898324163361	2.47688198237832	0.0136795836931085	0.467753418386185	Exon	Caudate
e569844	ENSG00000123240.16	ENSG00000123240	OPTN	0.055096020719332	3.78457280259308	2.47681630607226	0.013682060795687	0.467753418386185	Exon	Caudate
e433560	ENSG00000272568.5	ENSG00000272568		-0.283385656138955	-3.68976204700188	-2.47680555175821	0.0136824664522982	0.467753418386185	Exon	Caudate
e602149	ENSG00000099204.18	ENSG00000099204	ABLIM1	-0.0738881970033078	1.61624592456994	-2.47679687683353	0.0136827936813621	0.467753418386185	Exon	Caudate
e1154047	ENSG00000196998.17	ENSG00000196998	WDR45	-0.0917017440363832	-0.0644831858964902	-2.47677824595572	0.013683496484948	0.467753418386185	Exon	Caudate
e546185	ENSG00000165029.15	ENSG00000165029	ABCA1	-0.108977315892986	0.226691459956253	-2.47668298851643	0.0136870903354491	0.467753418386185	Exon	Caudate
e596351	ENSG00000119946.10	ENSG00000119946	CNNM1	0.158189126567942	0.0397805746124371	2.47667845168464	0.0136872615208605	0.467753418386185	Exon	Caudate
e347384	ENSG00000164904.16	ENSG00000164904	ALDH7A1	-0.106234632338121	1.2313220386427	-2.47666777073707	0.0136876645458122	0.467753418386185	Exon	Caudate
e48582	ENSG00000162645.12	ENSG00000162645	GBP2	-0.262731383483431	-2.34171963904764	-2.47663392803606	0.0136889416043378	0.467753418386185	Exon	Caudate
e1153857	ENSG00000196998.17	ENSG00000196998	WDR45	-0.0914610420296261	-0.0625256258991997	-2.47662641772396	0.013689225021221	0.467753418386185	Exon	Caudate
e605601	ENSG00000189319.13	ENSG00000189319	FAM53B	0.0899829616877035	4.15430724470111	2.47661292581022	0.0136897341790624	0.467753418386185	Exon	Caudate
e664175	ENSG00000152402.10	ENSG00000152402	GUCY1A2	0.132462813005536	3.11947281217694	2.47659491991055	0.0136904137118627	0.467753418386185	Exon	Caudate
e888360	ENSG00000087258.13	ENSG00000087258	GNAO1	0.0786874380740835	3.53285206577074	2.4765753625906	0.0136911518283	0.467753418386185	Exon	Caudate
e112470	ENSG00000151779.12	ENSG00000151779	NBAS	0.0750750273708818	0.130998568258547	2.47653275211949	0.0136927601201774	0.467753418386185	Exon	Caudate
e429732	ENSG00000136267.13	ENSG00000136267	DGKB	0.194052885389992	5.86110749748112	2.47649586313858	0.0136941525951084	0.467753418386185	Exon	Caudate
e206149	ENSG00000131370.15	ENSG00000131370	SH3BP5	0.0892433880862623	1.41443780502191	2.47646471249054	0.0136953285588343	0.467753418386185	Exon	Caudate
e429678	ENSG00000136267.13	ENSG00000136267	DGKB	0.179145018189999	2.21845943822775	2.47646098177683	0.0136954694024856	0.467753418386185	Exon	Caudate
e406492	ENSG00000025796.13	ENSG00000025796	SEC63	-0.0601185731622651	0.783126872594267	-2.47643751411749	0.0136963553940016	0.467753418386185	Exon	Caudate
e752127	ENSG00000172915.18	ENSG00000172915	NBEA	0.11876004450653	1.71006756069245	2.47637402442111	0.0136987526211633	0.467753418386185	Exon	Caudate
e786268	ENSG00000054654.15	ENSG00000054654	SYNE2	-0.146930287137537	-1.5925922323152	-2.4763595426975	0.0136992994703561	0.467753418386185	Exon	Caudate
e696163	ENSG00000087470.17	ENSG00000087470	DNM1L	0.0763355580617025	1.79133575041445	2.47634651108031	0.0136997915781421	0.467753418386185	Exon	Caudate
e91513	ENSG00000117139.16	ENSG00000117139	KDM5B	0.110499585995386	-0.981870725540674	2.47633657730703	0.0137001667138065	0.467753418386185	Exon	Caudate
e1067013	ENSG00000142530.10	ENSG00000142530	FAM71E1	0.149796982223407	-1.28308380097918	2.47621100454381	0.0137049095866131	0.467817853829896	Exon	Caudate
e805597	ENSG00000100711.13	ENSG00000100711	ZFYVE21	-0.0731012657922464	2.77203864035829	-2.4761734492161	0.0137063283309891	0.467817853829896	Exon	Caudate
e17173	ENSG00000001461.16	ENSG00000001461	NIPAL3	0.0689814022012214	5.73307042263896	2.47613701948259	0.0137077046777147	0.467817853829896	Exon	Caudate
e888362	ENSG00000087258.13	ENSG00000087258	GNAO1	0.0786576208847757	3.53181338597963	2.47611023895119	0.0137087165474208	0.467817853829896	Exon	Caudate
e891733	ENSG00000181938.13	ENSG00000181938	GINS3	0.181012813749157	-2.00956922371197	2.47608001452537	0.0137098586200244	0.467817853829896	Exon	Caudate
e683256	ENSG00000111641.11	ENSG00000111641	NOP2	0.10613472547525	-0.86560600169611	2.47607689182929	0.0137099766203125	0.467817853829896	Exon	Caudate
e871813	ENSG00000006007.11	ENSG00000006007	GDE1	0.0624830034757343	1.5563850024081	2.47604709812681	0.0137111025085829	0.467817853829896	Exon	Caudate
e141833	ENSG00000114982.17	ENSG00000114982	KANSL3	-0.0779502772254967	-0.250147033527612	-2.47600608063637	0.0137126526719874	0.467826639381688	Exon	Caudate
e395515	ENSG00000197261.11	ENSG00000197261	C6orf141	0.184483888373381	0.329814998796994	2.47595074536466	0.0137147441898148	0.467853890612058	Exon	Caudate
e790000	ENSG00000100678.18	ENSG00000100678	SLC8A3	0.235776457336667	-3.46996296519474	2.47583714092889	0.0137190390047915	0.467954294525392	Exon	Caudate
e357848	ENSG00000156475.18	ENSG00000156475	PPP2R2B	0.0821614644090901	3.11809652336865	2.4758008142194	0.0137204125874071	0.467954294525392	Exon	Caudate
e78532	ENSG00000158864.12	ENSG00000158864	NDUFS2	0.0588951614999263	1.15098683609811	2.47576902653784	0.013721614640694	0.467954294525392	Exon	Caudate
e132512	ENSG00000116001.15	ENSG00000116001	TIA1	0.0710758245991709	0.450268180523868	2.47568976563284	0.0137246123037516	0.467954294525392	Exon	Caudate
e1126601	ENSG00000182944.17	ENSG00000182944	EWSR1	-0.059704937370943	2.00488561535083	-2.47567853310547	0.0137250371671209	0.467954294525392	Exon	Caudate
e1088057	ENSG00000101019.21	ENSG00000101019	UQCC1	0.0780322740807237	0.295201131060803	2.47566367477716	0.0137255991920719	0.467954294525392	Exon	Caudate
e405507	ENSG00000279170.1	ENSG00000279170		-0.251266732271424	-3.64014842999171	-2.47563355344892	0.0137267386115261	0.467954294525392	Exon	Caudate
e1000704	ENSG00000196628.14	ENSG00000196628	TCF4	-0.22528721693566	-3.16055513644785	-2.47558394714977	0.0137286152846768	0.467974189679902	Exon	Caudate
e387003	ENSG00000223501.8	ENSG00000223501	VPS52	0.0676712331174449	0.0834677433369876	2.47547929934769	0.0137325749981871	0.468038622779416	Exon	Caudate
e451144	ENSG00000085563.14	ENSG00000085563	ABCB1	-0.136946708759555	-0.433383190353604	-2.47546563728773	0.0137330920244555	0.468038622779416	Exon	Caudate
e685788	ENSG00000177575.12	ENSG00000177575	CD163	-0.348872060343744	-3.65831605447867	-2.47540947272002	0.0137352176946733	0.468045568777834	Exon	Caudate
e554541	ENSG00000136840.18	ENSG00000136840	ST6GALNAC4	-0.108630029017543	-1.32994172203584	-2.47537220144634	0.0137366284681021	0.468045568777834	Exon	Caudate
e281928	ENSG00000151552.11	ENSG00000151552	QDPR	0.10857118559759	3.97734162410829	2.47529526291223	0.0137395411129677	0.468045568777834	Exon	Caudate
e753689	ENSG00000215483.9	ENSG00000215483	LINC00598	-0.225945887750678	-3.53591015440759	-2.4752453983318	0.0137414291176438	0.468045568777834	Exon	Caudate
e372289	ENSG00000248275.1	ENSG00000248275	TRIM52-AS1	-0.120006920267132	-1.70523319988154	-2.47519481722953	0.0137433444867191	0.468045568777834	Exon	Caudate
e397959	ENSG00000151914.19	ENSG00000151914	DST	0.121116687222637	-1.51994258455314	2.47515144164773	0.0137449871908033	0.468045568777834	Exon	Caudate
e141650	ENSG00000114982.17	ENSG00000114982	KANSL3	-0.0779159437147873	-0.250230321066499	-2.47512992499129	0.0137458021262956	0.468045568777834	Exon	Caudate
e969898	ENSG00000154262.12	ENSG00000154262	ABCA6	-0.225428787031612	-1.41528020548835	-2.47508454401206	0.0137475210547354	0.468045568777834	Exon	Caudate
e752562	ENSG00000133104.12	ENSG00000133104	SPG20	0.0619482339242589	2.67994961412882	2.47506770294793	0.0137481590044829	0.468045568777834	Exon	Caudate
e292730	ENSG00000132466.17	ENSG00000132466	ANKRD17	0.0592110582333721	2.70618041166521	2.47505057352803	0.0137488079042459	0.468045568777834	Exon	Caudate
e832952	ENSG00000103742.11	ENSG00000103742	IGDCC4	-0.25369206464672	-2.82841494913281	-2.47502453018862	0.013749794534735	0.468045568777834	Exon	Caudate
e582229	ENSG00000151150.21	ENSG00000151150	ANK3	0.0836546922682265	1.56310996293009	2.47502002939165	0.0137499650500865	0.468045568777834	Exon	Caudate
e255251	ENSG00000163755.8	ENSG00000163755	HPS3	-0.205717414715173	-3.45560224233517	-2.47501624519572	0.0137501084180354	0.468045568777834	Exon	Caudate
e70236	ENSG00000160691.18	ENSG00000160691	SHC1	-0.183389757997175	-3.20436015728069	-2.47496058998052	0.0137522171231594	0.468073322899581	Exon	Caudate
e413623	ENSG00000118515.11	ENSG00000118515	SGK1	0.0899336673281684	0.170398809031622	2.47480303278362	0.0137581883191739	0.468199706099769	Exon	Caudate
e865438	ENSG00000103184.11	ENSG00000103184	SEC14L5	0.108874736295537	0.737372380382064	2.4747391251059	0.0137606109853857	0.468199706099769	Exon	Caudate
e802130	ENSG00000066629.16	ENSG00000066629	EML1	0.0934967359202491	1.81256306618813	2.47473526781064	0.0137607572230933	0.468199706099769	Exon	Caudate
e135408	ENSG00000204843.12	ENSG00000204843	DCTN1	0.0612143324859612	2.7532332150397	2.47472609129251	0.0137611051286194	0.468199706099769	Exon	Caudate
e927158	ENSG00000170160.17	ENSG00000170160	CCDC144A	0.237778188429102	-1.53377259996948	2.47464781628439	0.0137640730534997	0.468235978091802	Exon	Caudate
e964809	ENSG00000146872.17	ENSG00000146872	TLK2	0.0439248087077939	1.87591552250624	2.47459864153366	0.0137659378847794	0.468235978091802	Exon	Caudate
e113563	ENSG00000118960.12	ENSG00000118960	HS1BP3	0.0786033127121518	-0.108162114442139	2.47455962954053	0.0137674174778454	0.468235978091802	Exon	Caudate
e45140	ENSG00000261213.1	ENSG00000261213		0.210097285599909	-2.40668811298581	2.47453149137635	0.0137684847508401	0.468235978091802	Exon	Caudate
e595080	ENSG00000052749.13	ENSG00000052749	RRP12	0.123823888910071	-0.564993713334733	2.47452739246386	0.0137686402276081	0.468235978091802	Exon	Caudate
e941090	ENSG00000278540.4	ENSG00000278540	ACACA	0.0624314498118203	0.946666202217535	2.47445327180103	0.0137714519836397	0.468287594949083	Exon	Caudate
e1149947	ENSG00000185753.12	ENSG00000185753	CXorf38	-0.140486643221669	-2.43359549928007	-2.47438080546572	0.0137742014751252	0.468337085048679	Exon	Caudate
e1080514	ENSG00000182621.17	ENSG00000182621	PLCB1	0.125655583507704	2.02435253127035	2.47432095235294	0.0137764727672335	0.468370308104383	Exon	Caudate
e781866	ENSG00000180998.11	ENSG00000180998	GPR137C	0.109906475887305	-0.277396287632357	2.47423869660178	0.0137795947311777	0.468397326769473	Exon	Caudate
e580758	ENSG00000185532.15	ENSG00000185532	PRKG1	-0.15429643006339	-1.64691666414209	-2.47421308033469	0.0137805671081276	0.468397326769473	Exon	Caudate
e147630	ENSG00000175701.10	ENSG00000175701	LINC00116	0.118474556543565	1.47596998078709	2.47417326035245	0.0137820787697026	0.468397326769473	Exon	Caudate
e196292	ENSG00000065802.11	ENSG00000065802	ASB1	0.0783690580703056	-0.0481819183534275	2.474163627564	0.0137824444754263	0.468397326769473	Exon	Caudate
e424974	ENSG00000105963.13	ENSG00000105963	ADAP1	0.0813891561727222	1.23378593599176	2.47405953915025	0.0137863967074069	0.468433128823854	Exon	Caudate
e773336	ENSG00000196497.15	ENSG00000196497	IPO4	0.133434223315408	-2.11754255924695	2.47405714862819	0.0137864874872131	0.468433128823854	Exon	Caudate
e418528	ENSG00000131018.22	ENSG00000131018	SYNE1	-0.085191227698052	1.75562714092628	-2.47403362086285	0.0137873809797315	0.468433128823854	Exon	Caudate
e657279	ENSG00000074201.8	ENSG00000074201	CLNS1A	-0.10728886233888	-1.07207954047839	-2.47395397799384	0.0137904058854425	0.46846647399092	Exon	Caudate
e533548	ENSG00000122694.15	ENSG00000122694	GLIPR2	0.177365244984636	-1.04901621938239	2.4739167994935	0.013791818158761	0.46846647399092	Exon	Caudate
e674270	ENSG00000149564.11	ENSG00000149564	ESAM	-0.128568642921274	-0.789453569985947	-2.47389963739115	0.0137924701266202	0.46846647399092	Exon	Caudate
e344340	ENSG00000164211.12	ENSG00000164211	STARD4	0.119380257433691	1.55837520833493	2.47384326670199	0.0137946117743189	0.46846647399092	Exon	Caudate
e590158	ENSG00000122378.13	ENSG00000122378	FAM213A	-0.0687586372588842	4.80682434876344	-2.47383740155049	0.013794834621384	0.46846647399092	Exon	Caudate
e294205	ENSG00000138750.14	ENSG00000138750	NUP54	-0.0794894212345403	0.0849012293023412	-2.47377971016169	0.0137970267820213	0.46849695736545	Exon	Caudate
e195473	ENSG00000124831.18	ENSG00000124831	LRRFIP1	-0.100890961633469	-1.13506375999105	-2.47372031015603	0.0137992841894402	0.468529650356295	Exon	Caudate
e732888	ENSG00000076555.15	ENSG00000076555	ACACB	-0.142018214548938	-1.57056285892773	-2.47363351819233	0.0138025831755232	0.468574644258594	Exon	Caudate
e1106774	ENSG00000159082.17	ENSG00000159082	SYNJ1	0.0998259330557524	1.31321234767441	2.47361732292051	0.0138031988395938	0.468574644258594	Exon	Caudate
e776300	ENSG00000092148.12	ENSG00000092148	HECTD1	0.0536787882632137	1.74381169004335	2.47354729905071	0.0138058610807017	0.468604291856867	Exon	Caudate
e590170	ENSG00000122378.13	ENSG00000122378	FAM213A	-0.068750139243815	4.80683596997378	-2.47352623951747	0.0138066618332051	0.468604291856867	Exon	Caudate
e422518	ENSG00000112541.13	ENSG00000112541	PDE10A	0.165557523392381	1.57160061810773	2.47346740361563	0.013808899185294	0.468633735226062	Exon	Caudate
e147627	ENSG00000175701.10	ENSG00000175701	LINC00116	0.118433844761525	1.47599866809788	2.47334762173267	0.0138134551226548	0.468633735226062	Exon	Caudate
e889143	ENSG00000051108.14	ENSG00000051108	HERPUD1	-0.089476545908725	0.640217552234919	-2.4733284308007	0.0138141851789375	0.468633735226062	Exon	Caudate
e432706	ENSG00000153790.11	ENSG00000153790	C7orf31	-0.111811109879838	-0.630964454899576	-2.4733151526266	0.0138146903236914	0.468633735226062	Exon	Caudate
e560676	ENSG00000160325.14	ENSG00000160325	CACFD1	0.166084649824097	-2.70831432239335	2.47330249885461	0.0138151717294039	0.468633735226062	Exon	Caudate
e907455	ENSG00000260671.2	ENSG00000260671		0.295543547278484	-3.83443669391221	2.47327642475174	0.0138161637510267	0.468633735226062	Exon	Caudate
e809088	ENSG00000275835.4	ENSG00000275835	TUBGCP5	-0.0948521408888174	-0.788740784755957	-2.47325072273489	0.0138171416779735	0.468633735226062	Exon	Caudate
e178729	ENSG00000155749.12	ENSG00000155749	ALS2CR12	-0.128921235332367	-1.69897848374005	-2.47321393037653	0.013818541684186	0.468633735226062	Exon	Caudate
e423778	ENSG00000186340.14	ENSG00000186340	THBS2	0.159029667107736	0.316543803145269	2.473197065968	0.0138191834430739	0.468633735226062	Exon	Caudate
e1038430	ENSG00000269345.1	ENSG00000269345	VN1R85P	-0.278426631779833	-3.49301397982377	-2.47315109250544	0.0138209330532682	0.468649153800163	Exon	Caudate
e1164655	ENSG00000089682.16	ENSG00000089682	RBM41	0.0759021522165343	0.597539402326036	2.47288376599908	0.0138311105782639	0.468902319863612	Exon	Caudate
e79755	ENSG00000117152.13	ENSG00000117152	RGS4	0.181525320514549	0.440924020224753	2.47285292823442	0.0138322850459411	0.468902319863612	Exon	Caudate
e1071201	ENSG00000170892.10	ENSG00000170892	TSEN34	-0.0739532141255095	0.654113597272189	-2.47281928978113	0.013833566279689	0.468902319863612	Exon	Caudate
e629507	ENSG00000110497.14	ENSG00000110497	AMBRA1	0.0794854937731571	0.0110436488247534	2.47281630387108	0.0138336800132097	0.468902319863612	Exon	Caudate
e872295	ENSG00000167191.11	ENSG00000167191	GPRC5B	0.187397956817163	-1.43577438516824	2.47278486979117	0.0138348773897815	0.468902319863612	Exon	Caudate
e282202	ENSG00000145147.19	ENSG00000145147	SLIT2	0.106802375319639	0.276717916894527	2.47257995096578	0.0138426853416063	0.469101833709383	Exon	Caudate
e806065	ENSG00000203485.12	ENSG00000203485	INF2	0.110769981547703	0.615906681166999	2.47254385274626	0.0138440611842655	0.469101833709383	Exon	Caudate
e674304	ENSG00000120458.10	ENSG00000120458	MSANTD2	-0.152968967262436	-2.36955399270769	-2.47252833684027	0.0138446525926548	0.469101833709383	Exon	Caudate
e425056	ENSG00000105963.13	ENSG00000105963	ADAP1	0.0774754415758379	1.60784126943194	2.47245834263513	0.0138473207887323	0.469144518454307	Exon	Caudate
e319099	ENSG00000164344.15	ENSG00000164344	KLKB1	-0.193626802325568	-2.81158264534186	-2.4724272819176	0.0138485049768238	0.469144518454307	Exon	Caudate
e244183	ENSG00000121542.11	ENSG00000121542	SEC22A	-0.103794609084634	-1.3099673073855	-2.4723445989786	0.0138516576966963	0.469200924480124	Exon	Caudate
e418206	ENSG00000120254.15	ENSG00000120254	MTHFD1L	-0.0973108308180566	-0.877010803419977	-2.47231561686522	0.0138527629420545	0.469200924480124	Exon	Caudate
e357579	ENSG00000275740.1	ENSG00000275740		-0.0704910461530174	-0.339560914147014	-2.47225028564454	0.0138552546629627	0.469206294306358	Exon	Caudate
e403340	ENSG00000220563.1	ENSG00000220563	PKMP3	0.100184156018198	0.505759743849515	2.47224347486358	0.0138555144477781	0.469206294306358	Exon	Caudate
e987324	ENSG00000082397.17	ENSG00000082397	EPB41L3	0.0957847483380955	1.44957480385902	2.47218182355068	0.0138578662210737	0.469207804867653	Exon	Caudate
e91101	ENSG00000143851.15	ENSG00000143851	PTPN7	0.186439553541737	-0.285767843420964	2.47213622187146	0.0138596059868713	0.469207804867653	Exon	Caudate
e463922	ENSG00000091136.13	ENSG00000091136	LAMB1	0.153342561927041	-1.8680991118689	2.47212240479518	0.0138601331652512	0.469207804867653	Exon	Caudate
e722429	ENSG00000091039.16	ENSG00000091039	OSBPL8	0.0993936646628217	2.26508320419059	2.47208666747132	0.0138614967738143	0.469207804867653	Exon	Caudate
e329801	ENSG00000067248.9	ENSG00000067248	DHX29	-0.0747571875163677	-0.365198029621754	-2.47206710488436	0.0138622432625818	0.469207804867653	Exon	Caudate
e742189	ENSG00000111011.17	ENSG00000111011	RSRC2	0.0789161572260817	0.647622157947145	2.47202219911671	0.0138639569565732	0.469207804867653	Exon	Caudate
e1014731	ENSG00000141994.15	ENSG00000141994	DUS3L	-0.140602676887338	-2.40304114985398	-2.47200444699648	0.0138646344648064	0.469207804867653	Exon	Caudate
e1151288	ENSG00000182872.15	ENSG00000182872	RBM10	0.098306195423774	-0.939365734373269	2.47191095299788	0.0138682031399927	0.469243857259621	Exon	Caudate
e1153799	ENSG00000196998.17	ENSG00000196998	WDR45	-0.0911116429055533	-0.0609236752202031	-2.47188655902792	0.0138691343941574	0.469243857259621	Exon	Caudate
e974295	ENSG00000108469.14	ENSG00000108469	RECQL5	0.11653519191708	-1.85978726386639	2.47187463716412	0.0138695895384896	0.469243857259621	Exon	Caudate
e831062	ENSG00000140416.19	ENSG00000140416	TPM1	-0.223534966233416	-3.58115232658318	-2.47167572777856	0.0138771853111298	0.469456954981778	Exon	Caudate
e555753	ENSG00000167123.18	ENSG00000167123	CERCAM	0.205200583165231	1.59668895827645	2.47156407933557	0.0138814504567993	0.469462368624089	Exon	Caudate
e543285	ENSG00000148110.15	ENSG00000148110	MFSD14B	-0.0881553232866938	0.153667767939194	-2.47153486059514	0.0138825668503225	0.469462368624089	Exon	Caudate
e31939	ENSG00000117408.10	ENSG00000117408	IPO13	0.0757624046477796	2.45321592438925	2.47150784662646	0.0138835990744294	0.469462368624089	Exon	Caudate
e163073	ENSG00000082438.15	ENSG00000082438	COBLL1	-0.136351885801084	-1.17138081005791	-2.4714899491071	0.0138842829895988	0.469462368624089	Exon	Caudate
e167121	ENSG00000115840.13	ENSG00000115840	SLC25A12	0.104713639970725	1.25839129634424	2.47147419372029	0.0138848850724975	0.469462368624089	Exon	Caudate
e233327	ENSG00000151276.23	ENSG00000151276	MAGI1	0.0821119954478034	-0.619224519792909	2.47146782430367	0.0138851284825998	0.469462368624089	Exon	Caudate
e863249	ENSG00000213918.10	ENSG00000213918	DNASE1	0.218334437511441	-3.62679611619743	2.47139190861982	0.0138880299255607	0.46947566597829	Exon	Caudate
e990613	ENSG00000168675.18	ENSG00000168675	LDLRAD4	0.101165353488348	0.0972251239613327	2.47135645720821	0.0138893850371243	0.46947566597829	Exon	Caudate
e833250	ENSG00000074696.12	ENSG00000074696	HACD3	-0.214076982855796	-3.68772247900381	-2.47130561721092	0.0138913285738177	0.46947566597829	Exon	Caudate
e978086	ENSG00000167895.14	ENSG00000167895	TMC8	-0.228779556811752	-3.59201821430801	-2.47128354272215	0.0138921725233963	0.46947566597829	Exon	Caudate
e200384	ENSG00000150995.18	ENSG00000150995	ITPR1	0.15568959573034	1.80498901165575	2.47120627839097	0.0138951268432473	0.46947566597829	Exon	Caudate
e946047	ENSG00000141756.18	ENSG00000141756	FKBP10	-0.110174184894375	-0.714716557276828	-2.47120470069409	0.0138951871747007	0.46947566597829	Exon	Caudate
e641839	ENSG00000068976.13	ENSG00000068976	PYGM	0.151486183202034	0.846801587542086	2.47118650099873	0.0138958831515848	0.46947566597829	Exon	Caudate
e205126	ENSG00000163517.14	ENSG00000163517	HDAC11	0.0750985426520163	1.86275233382785	2.47118607107106	0.0138958995928773	0.46947566597829	Exon	Caudate
e304843	ENSG00000145362.17	ENSG00000145362	ANK2	0.0538696366346624	3.40046349650582	2.47104884063063	0.0139011484401133	0.469598625158819	Exon	Caudate
e763774	ENSG00000134871.17	ENSG00000134871	COL4A2	-0.211344377560327	-2.34864641659484	-2.47100647825919	0.0139027690887002	0.469598625158819	Exon	Caudate
e758495	ENSG00000083544.13	ENSG00000083544	TDRD3	0.0826569862965099	-0.179397896343216	2.47098915853551	0.0139034317340553	0.469598625158819	Exon	Caudate
e360716	ENSG00000197043.13	ENSG00000197043	ANXA6	0.0960487093089817	1.69555433345112	2.47086146297784	0.0139083181765227	0.469697172554671	Exon	Caudate
e854262	ENSG00000086504.15	ENSG00000086504	MRPL28	0.104226761127842	0.640052538542283	2.47084508241504	0.0139089451109495	0.469697172554671	Exon	Caudate
e21490	ENSG00000060656.19	ENSG00000060656	PTPRU	-0.142565399495816	-1.67443081982043	-2.47076856357511	0.0139118740536435	0.469705114106492	Exon	Caudate
e554561	ENSG00000136840.18	ENSG00000136840	ST6GALNAC4	-0.107549723139418	-1.31016708572652	-2.47072275657685	0.0139136276882586	0.469705114106492	Exon	Caudate
e1038902	ENSG00000261824.6	ENSG00000261824	LINC00662	0.082516132633252	-0.146328106819839	2.47070359424207	0.0139143613402558	0.469705114106492	Exon	Caudate
e105662	ENSG00000198626.15	ENSG00000198626	RYR2	0.150681501020602	1.27705207922142	2.47070332297533	0.0139143717262603	0.469705114106492	Exon	Caudate
e902504	ENSG00000259972.2	ENSG00000259972		0.173503026615741	-2.36594661725117	2.47066751438853	0.0139157427919391	0.469707585021665	Exon	Caudate
e300878	ENSG00000145358.6	ENSG00000145358	DDIT4L	0.179555322777658	-1.77273548020374	2.47055409633105	0.0139200862167139	0.469755173164843	Exon	Caudate
e412093	ENSG00000079819.17	ENSG00000079819	EPB41L2	0.131515067770153	2.98809682141792	2.47054239079848	0.0139205345567595	0.469755173164843	Exon	Caudate
e580753	ENSG00000185532.15	ENSG00000185532	PRKG1	-0.162290341411147	-2.15439730710759	-2.47046416743443	0.0139235309614054	0.469755173164843	Exon	Caudate
e295755	ENSG00000138668.18	ENSG00000138668	HNRNPD	-0.106248688598842	-1.13347885855431	-2.47043502868244	0.0139246472892754	0.469755173164843	Exon	Caudate
e214089	ENSG00000168032.8	ENSG00000168032	ENTPD3	0.19130007421931	1.7193569810677	2.47039836852836	0.0139260518804853	0.469755173164843	Exon	Caudate
e310328	ENSG00000151611.13	ENSG00000151611	MMAA	0.069926531090487	1.34305921429465	2.47038853416543	0.0139264286940342	0.469755173164843	Exon	Caudate
e404231	ENSG00000083099.10	ENSG00000083099	LYRM2	0.0610572557021278	0.863491022675659	2.47036590748394	0.0139272956925004	0.469755173164843	Exon	Caudate
e782759	ENSG00000198554.11	ENSG00000198554	WDHD1	0.17246456574191	-2.75154493121209	2.47032346610135	0.013928922070314	0.469755173164843	Exon	Caudate
e1013249	ENSG00000214456.8	ENSG00000214456	PLIN5	-0.169031867986553	-2.24935703428768	-2.4702947719901	0.0139300217402692	0.469755173164843	Exon	Caudate
e147484	ENSG00000144061.12	ENSG00000144061	NPHP1	-0.142067835947395	-2.41300580421439	-2.47026628348777	0.0139311136066058	0.469755173164843	Exon	Caudate
e1164786	ENSG00000147224.10	ENSG00000147224	PRPS1	0.0612363356153898	0.845666895325158	2.4702271233184	0.0139326146050301	0.469755173164843	Exon	Caudate
e195472	ENSG00000124831.18	ENSG00000124831	LRRFIP1	-0.0915480870892714	-0.781506594621066	-2.47022414801714	0.0139327286533596	0.469755173164843	Exon	Caudate
e299915	ENSG00000138698.14	ENSG00000138698	RAP1GDS1	0.0661303012899794	1.80680076123122	2.4701535147324	0.0139354363896062	0.469796927546422	Exon	Caudate
e359021	ENSG00000157510.13	ENSG00000157510	AFAP1L1	-0.147842152345955	-1.04973703498084	-2.47012412203845	0.0139365632997936	0.469796927546422	Exon	Caudate
e1075374	ENSG00000198300.12	ENSG00000198300	PEG3	0.135362834908038	7.69928276573413	2.47008772091605	0.0139379590237093	0.469800217602082	Exon	Caudate
e360726	ENSG00000197043.13	ENSG00000197043	ANXA6	0.0990200049765995	2.87746120514648	2.47003531734431	0.0139399685451715	0.469816676670065	Exon	Caudate
e772428	ENSG00000100889.11	ENSG00000100889	PCK2	-0.137912008955209	-1.7014890889961	-2.47000728342979	0.0139410436680137	0.469816676670065	Exon	Caudate
e764151	ENSG00000102606.17	ENSG00000102606	ARHGEF7	0.0727962245089647	0.809889865292994	2.46993870549877	0.0139436739957797	0.469861566554063	Exon	Caudate
e304109	ENSG00000170522.9	ENSG00000170522	ELOVL6	0.110647588338913	-1.07783923024412	2.46980097874757	0.0139489578765576	0.469918040682949	Exon	Caudate
e740818	ENSG00000089053.12	ENSG00000089053	ANAPC5	0.0619499996731921	2.33090843496951	2.46979948384798	0.0139490152380479	0.469918040682949	Exon	Caudate
e803475	ENSG00000197406.7	ENSG00000197406	DIO3	-0.243632297556497	-2.56625957282696	-2.46978535825034	0.0139495572682731	0.469918040682949	Exon	Caudate
e247634	ENSG00000172771.11	ENSG00000172771	EFCAB12	-0.196039113904975	-1.73888411184648	-2.46975965182097	0.0139505437283545	0.469918040682949	Exon	Caudate
e750693	ENSG00000139514.12	ENSG00000139514	SLC7A1	-0.0936915846958367	-0.0855285739559542	-2.46971682628707	0.0139521872552748	0.469929663377825	Exon	Caudate
e216508	ENSG00000211456.10	ENSG00000211456	SACM1L	0.0699747895606275	0.437475663506693	2.46965029653813	0.0139547408255066	0.469971932620197	Exon	Caudate
e831651	ENSG00000103657.13	ENSG00000103657	HERC1	0.0628952332156351	3.30638282814637	2.46957533494286	0.0139576185263102	0.470015185300189	Exon	Caudate
e80315	ENSG00000143149.12	ENSG00000143149	ALDH9A1	-0.0967725261548788	0.0842678541144552	-2.46952114083551	0.013959699311503	0.470015185300189	Exon	Caudate
e113391	ENSG00000055917.15	ENSG00000055917	PUM2	0.0535245005275869	1.79499525283877	2.4694964676306	0.0139606467313786	0.470015185300189	Exon	Caudate
e375002	ENSG00000111859.16	ENSG00000111859	NEDD9	-0.173261661192658	-1.37228663564191	-2.46942885375732	0.0139632433106664	0.470015185300189	Exon	Caudate
e391920	ENSG00000112578.9	ENSG00000112578	BYSL	0.0813220353395605	0.152247071096233	2.46941979958321	0.013963591051102	0.470015185300189	Exon	Caudate
e742243	ENSG00000111011.17	ENSG00000111011	RSRC2	0.0787978881119055	0.647052659442569	2.46941390559136	0.0139638174236686	0.470015185300189	Exon	Caudate
e760754	ENSG00000080166.15	ENSG00000080166	DCT	-0.14102170177362	-2.02199163006561	-2.46937061965111	0.0139654800212693	0.470020788372914	Exon	Caudate
e425016	ENSG00000105963.13	ENSG00000105963	ADAP1	0.076595261146296	1.89561986195099	2.46934194882179	0.0139665813542217	0.470020788372914	Exon	Caudate
e334065	ENSG00000197822.10	ENSG00000197822	OCLN	-0.147048063766317	-0.220544870396014	-2.46918986664248	0.0139724245760308	0.470030464280919	Exon	Caudate
e859382	ENSG00000103197.16	ENSG00000103197	TSC2	0.0694865456381032	0.198336583335275	2.46914516381038	0.0139741425367424	0.470030464280919	Exon	Caudate
e1114444	ENSG00000160233.7	ENSG00000160233	LRRC3	-0.159962326590004	-1.48035210365812	-2.46913297816423	0.0139746108720053	0.470030464280919	Exon	Caudate
e1087545	ENSG00000078804.12	ENSG00000078804	TP53INP2	0.15895092617622	-0.416734159637429	2.46911584944397	0.0139752692097064	0.470030464280919	Exon	Caudate
e1038125	ENSG00000196268.11	ENSG00000196268	ZNF493	0.177815418664769	-2.59702495478531	2.46908320879896	0.0139765238200995	0.470030464280919	Exon	Caudate
e2016	ENSG00000107404.18	ENSG00000107404	DVL1	-0.0824729579524066	0.566703309843403	-2.46904103479965	0.0139781450123828	0.470030464280919	Exon	Caudate
e831735	ENSG00000103657.13	ENSG00000103657	HERC1	0.0832512172860708	0.138409829800033	2.46902721122074	0.0139786764348008	0.470030464280919	Exon	Caudate
e234778	ENSG00000241163.7	ENSG00000241163	LINC00877	0.260883166354593	-2.91400174425278	2.46902227404231	0.0139788662400096	0.470030464280919	Exon	Caudate
e1058776	ENSG00000124440.15	ENSG00000124440	HIF3A	-0.210491195947886	-1.85437424148359	-2.46897862186721	0.0139805445064316	0.470030464280919	Exon	Caudate
e375620	ENSG00000047579.19	ENSG00000047579	DTNBP1	-0.102404087120299	-1.65645554547142	-2.46893093796389	0.0139823779820944	0.470030464280919	Exon	Caudate
e1134690	ENSG00000100216.5	ENSG00000100216	TOMM22	0.08845888224795	1.24865121429097	2.46888533653766	0.0139841315845356	0.470030464280919	Exon	Caudate
e853428	ENSG00000185596.16	ENSG00000185596	WASH3P	0.118947945621579	-1.12703819788354	2.46885421175869	0.0139853285995353	0.470030464280919	Exon	Caudate
e1062844	ENSG00000177380.13	ENSG00000177380	PPFIA3	0.124466891434448	-0.883925238600853	2.46884004229738	0.0139858735670618	0.470030464280919	Exon	Caudate
e116520	ENSG00000138073.13	ENSG00000138073	PREB	0.0577071910840096	1.34065384651344	2.46875454406092	0.0139891622891997	0.470030464280919	Exon	Caudate
e387077	ENSG00000227057.8	ENSG00000227057	WDR46	0.0885448085158766	-0.983624909647441	2.4687098255852	0.0139908826752781	0.470030464280919	Exon	Caudate
e467239	ENSG00000081803.15	ENSG00000081803	CADPS2	-0.123593154390192	-1.42757159768935	-2.46865254993164	0.0139930864284474	0.470030464280919	Exon	Caudate
e826759	ENSG00000197535.14	ENSG00000197535	MYO5A	0.104467627479859	2.20770016350562	2.46864086249305	0.0139935361552052	0.470030464280919	Exon	Caudate
e247406	ENSG00000169714.16	ENSG00000169714	CNBP	-0.0479122439757335	3.33889864169262	-2.46862801531471	0.0139940305229428	0.470030464280919	Exon	Caudate
e904444	ENSG00000103121.8	ENSG00000103121	CMC2	0.0638816807870082	1.18936019756557	2.46862610737243	0.0139941039431161	0.470030464280919	Exon	Caudate
e632384	ENSG00000149177.12	ENSG00000149177	PTPRJ	0.0814069987169802	-0.0251239823256787	2.46859024445297	0.0139954840597841	0.470030464280919	Exon	Caudate
e1153919	ENSG00000196998.17	ENSG00000196998	WDR45	-0.0909721660608467	-0.0603244241510063	-2.46854670930379	0.0139971595897807	0.470030464280919	Exon	Caudate
e617236	ENSG00000166436.15	ENSG00000166436	TRIM66	0.143549344332549	-1.78005334455928	2.46852664248597	0.0139979319578832	0.470030464280919	Exon	Caudate
e1006476	ENSG00000070404.9	ENSG00000070404	FSTL3	-0.118151407834988	0.906978047288405	-2.4684688164227	0.014000157883573	0.470030464280919	Exon	Caudate
e1162817	ENSG00000126953.5	ENSG00000126953	TIMM8A	0.101421781689297	-0.966169337843635	2.46843832984652	0.0140013315438682	0.470030464280919	Exon	Caudate
e181007	ENSG00000118257.16	ENSG00000118257	NRP2	-0.15304508715393	-1.33733133158559	-2.4683641910827	0.0140041860728367	0.470030464280919	Exon	Caudate
e1168970	ENSG00000235189.1	ENSG00000235189		0.225040358414561	-2.95335199821992	2.46836265769175	0.0140042451176896	0.470030464280919	Exon	Caudate
e906229	ENSG00000103194.15	ENSG00000103194	USP10	-0.0626800615587474	0.171996527834486	-2.46834493832993	0.0140049274366057	0.470030464280919	Exon	Caudate
e568908	ENSG00000270111.2	ENSG00000270111		0.174194455966864	-0.471650927291979	2.46833431030107	0.0140053367039159	0.470030464280919	Exon	Caudate
e859102	ENSG00000103197.16	ENSG00000103197	TSC2	0.0694297392571543	0.198107582232782	2.46829502067819	0.0140068497724582	0.470030464280919	Exon	Caudate
e737799	ENSG00000135111.15	ENSG00000135111	TBX3	-0.226015504677224	-3.46765088116821	-2.46824296389067	0.0140088547357795	0.470030464280919	Exon	Caudate
e641827	ENSG00000068976.13	ENSG00000068976	PYGM	0.156676706180616	1.14713846464189	2.46822038513339	0.0140097244340133	0.470030464280919	Exon	Caudate
e772577	ENSG00000100897.17	ENSG00000100897	DCAF11	0.108324416885931	-0.900624193228537	2.46821759492806	0.0140098319116573	0.470030464280919	Exon	Caudate
e829118	ENSG00000128923.10	ENSG00000128923	FAM63B	0.061630658091546	1.77544966642966	2.46818326890832	0.0140111541966157	0.470030464280919	Exon	Caudate
e1028149	ENSG00000132024.17	ENSG00000132024	CC2D1A	-0.124851802452309	-2.16525802911281	-2.46813053399563	0.0140131858326085	0.470030464280919	Exon	Caudate
e119091	ENSG00000233862.5	ENSG00000233862		-0.154252647373054	-2.46639373983003	-2.46811131980242	0.0140139261328354	0.470030464280919	Exon	Caudate
e168227	ENSG00000226853.2	ENSG00000226853		0.182599833095278	-2.90060755989262	2.468048836124	0.0140163337949356	0.470030464280919	Exon	Caudate
e1128723	ENSG00000185339.8	ENSG00000185339	TCN2	-0.140662970115416	-1.36833341475647	-2.46804722794792	0.0140163957670694	0.470030464280919	Exon	Caudate
e379508	ENSG00000206503.11	ENSG00000206503	HLA-A	-0.294217374748755	0.231466236426523	-2.46798309845974	0.014018867237398	0.470030464280919	Exon	Caudate
e1065907	ENSG00000213024.11	ENSG00000213024	NUP62	0.16841337827961	-2.75514865260888	2.46797080992765	0.0140193408661499	0.470030464280919	Exon	Caudate
e758509	ENSG00000083544.13	ENSG00000083544	TDRD3	0.0833087920185492	-0.181146864514218	2.46795452447242	0.0140199685675088	0.470030464280919	Exon	Caudate
e1045921	ENSG00000267319.1	ENSG00000267319		0.172003458202264	-3.11151968478755	2.467928932254	0.0140209550360764	0.470030464280919	Exon	Caudate
e742253	ENSG00000111011.17	ENSG00000111011	RSRC2	0.078796628816528	0.6461598564411	2.46791695295496	0.0140214168070162	0.470030464280919	Exon	Caudate
e871519	ENSG00000167186.10	ENSG00000167186	COQ7	0.0872248785583144	-0.859580026154825	2.46782420023406	0.0140249926402049	0.470071542062223	Exon	Caudate
e572804	ENSG00000120549.17	ENSG00000120549	KIAA1217	0.197884004887101	-1.95782079673546	2.4678177863399	0.0140252399406143	0.470071542062223	Exon	Caudate
e931503	ENSG00000083290.19	ENSG00000083290	ULK2	0.0593607468680034	1.36393501381628	2.46770485826805	0.0140295947393207	0.470173955303578	Exon	Caudate
e980043	ENSG00000181523.12	ENSG00000181523	SGSH	-0.201552741463568	-3.54271814314637	-2.46757390004158	0.0140346463276898	0.470299698936597	Exon	Caudate
e820714	ENSG00000067369.13	ENSG00000067369	TP53BP1	0.0536075461998252	1.34581260139785	2.46749551653231	0.0140376706675442	0.470319743153112	Exon	Caudate
e899485	ENSG00000196696.12	ENSG00000196696		-0.112935173175375	-1.03173483614444	-2.46749103486879	0.0140378436049591	0.470319743153112	Exon	Caudate
e605594	ENSG00000258539.1	ENSG00000258539		0.0920666299759189	-0.225831588837018	2.46725397528613	0.0140469938974973	0.470499692021617	Exon	Caudate
e742168	ENSG00000111011.17	ENSG00000111011	RSRC2	0.0787817033011417	0.647536975241341	2.46723428384309	0.0140477542076372	0.470499692021617	Exon	Caudate
e602645	ENSG00000165868.13	ENSG00000165868	HSPA12A	0.0910213619390495	2.20078433196604	2.46722001235524	0.0140483052696213	0.470499692021617	Exon	Caudate
e645191	ENSG00000172757.12	ENSG00000172757	CFL1	0.0714189721176465	5.02954198851731	2.467217174566	0.0140484148468684	0.470499692021617	Exon	Caudate
e91053	ENSG00000143851.15	ENSG00000143851	PTPN7	0.186263552609821	-0.265112252380858	2.46708633944334	0.0140534676838042	0.470625365877907	Exon	Caudate
e760333	ENSG00000139746.15	ENSG00000139746	RBM26	0.0705878653599262	0.536759888392825	2.46697855970651	0.0140576313339862	0.470709871133317	Exon	Caudate
e382687	ENSG00000204428.12	ENSG00000204428	LY6G5C	-0.258591671125266	-1.98065355753588	-2.46695368587541	0.0140585923927418	0.470709871133317	Exon	Caudate
e147625	ENSG00000175701.10	ENSG00000175701	LINC00116	0.117828537536772	1.4783311321167	2.46689520182219	0.0140608522905418	0.470735854453575	Exon	Caudate
e1037637	ENSG00000256771.2	ENSG00000256771	ZNF253	0.0956654056343464	-0.641645023040072	2.46685247754904	0.0140625034139443	0.470735854453575	Exon	Caudate
e543140	ENSG00000048828.16	ENSG00000048828	FAM120A	0.055709810823341	2.0731996691365	2.4668326284957	0.0140632705594312	0.470735854453575	Exon	Caudate
e11478	ENSG00000116809.11	ENSG00000116809	ZBTB17	0.064697372086393	0.461464807094006	2.46666545075657	0.0140697332784326	0.470908624951236	Exon	Caudate
e591229	ENSG00000198682.12	ENSG00000198682	PAPSS2	-0.198688731813924	-2.85411599472861	-2.46652795889286	0.014075050379377	0.471007103237358	Exon	Caudate
e349876	ENSG00000113522.13	ENSG00000113522	RAD50	0.0670010739333905	0.503254389987374	2.46652206069541	0.0140752785149556	0.471007103237358	Exon	Caudate
e498080	ENSG00000104738.16	ENSG00000104738	MCM4	-0.0901891296995005	-0.406638135612654	-2.46640440025684	0.0140798301716613	0.471115855948171	Exon	Caudate
e732878	ENSG00000076555.15	ENSG00000076555	ACACB	-0.1268857916713	-1.03302263001861	-2.46635471582049	0.0140817525898676	0.471120844214744	Exon	Caudate
e645792	ENSG00000175334.7	ENSG00000175334	BANF1	0.197516861710625	-2.75851777065136	2.46633326114602	0.0140825827981086	0.471120844214744	Exon	Caudate
e759299	ENSG00000136153.19	ENSG00000136153	LMO7	0.18130720810965	1.29715720208719	2.46626351800442	0.0140852818723343	0.471167585411858	Exon	Caudate
e567794	ENSG00000134452.19	ENSG00000134452	FBXO18	0.0611958687963752	1.97193791408615	2.46619122566866	0.0140880800846394	0.471217633936378	Exon	Caudate
e380433	ENSG00000204560.9	ENSG00000204560	DHX16	0.0909071587669523	-1.01391679741725	2.46613673758013	0.0140901894751854	0.471244635652522	Exon	Caudate
e1115570	ENSG00000142156.14	ENSG00000142156	COL6A1	-0.142090743221831	-1.66935254173239	-2.46605702665026	0.0140932758185095	0.47130430342352	Exon	Caudate
e989831	ENSG00000141391.13	ENSG00000141391	PRELID3A	-0.0993458633139333	-0.796398751691361	-2.46599383071737	0.0140957231400171	0.471309025447852	Exon	Caudate
e420646	ENSG00000175048.16	ENSG00000175048	ZDHHC14	0.0803957103106515	1.34290381628664	2.46597649875989	0.0140963944020396	0.471309025447852	Exon	Caudate
e341698	ENSG00000175426.10	ENSG00000175426	PCSK1	0.197084054484082	2.04978110929002	2.46595250038299	0.0140973238994355	0.471309025447852	Exon	Caudate
e49395	ENSG00000189195.10	ENSG00000189195	BTBD8	0.114734236233339	3.2245054237393	2.46583679424119	0.0141018061544615	0.471381806998793	Exon	Caudate
e841278	ENSG00000169375.15	ENSG00000169375	SIN3A	-0.0670124600802326	0.395837126136141	-2.46582905880203	0.0141021058569631	0.471381806998793	Exon	Caudate
e408970	ENSG00000196591.11	ENSG00000196591	HDAC2	0.0648468175861743	0.841456191828163	2.46574840642867	0.0141052309954077	0.471442489268115	Exon	Caudate
e736269	ENSG00000173064.11	ENSG00000173064	HECTD4	0.110600257195173	0.906573923647679	2.46571497502814	0.014106526583582	0.471442489268115	Exon	Caudate
e1137413	ENSG00000270083.1	ENSG00000270083		-0.177424594750555	-3.1509518411355	-2.46561450058856	0.0141104209675449	0.471464689480178	Exon	Caudate
e1028427	ENSG00000187867.8	ENSG00000187867	PALM3	-0.308156831646063	-3.46244016246137	-2.46548860678703	0.014115301948993	0.471464689480178	Exon	Caudate
e1126600	ENSG00000182944.17	ENSG00000182944	EWSR1	-0.0574770123375659	2.21194574470682	-2.46545748015516	0.014116508978585	0.471464689480178	Exon	Caudate
e363558	ENSG00000145864.12	ENSG00000145864	GABRB2	0.180626137800397	0.513278118559035	2.46542735884598	0.014117677110794	0.471464689480178	Exon	Caudate
e866161	ENSG00000183044.11	ENSG00000183044	ABAT	0.127544485773479	1.76348045741414	2.46542033673875	0.0141179494469108	0.471464689480178	Exon	Caudate
e369238	ENSG00000170074.19	ENSG00000170074	FAM153A	0.280067945459026	-3.20450270306505	2.46539431547217	0.0141189586618653	0.471464689480178	Exon	Caudate
e803756	ENSG00000197102.10	ENSG00000197102	DYNC1H1	0.0489672568912772	3.32090148494809	2.46536276353562	0.0141201824653609	0.471464689480178	Exon	Caudate
e1006467	ENSG00000070404.9	ENSG00000070404	FSTL3	-0.117999126327591	0.907179452353245	-2.46528007489507	0.0141233901516709	0.471464689480178	Exon	Caudate
e1067023	ENSG00000142530.10	ENSG00000142530	FAM71E1	0.149394099869485	-1.28438551313938	2.46526887454559	0.0141238246891349	0.471464689480178	Exon	Caudate
e1067033	ENSG00000142530.10	ENSG00000142530	FAM71E1	0.149394099869485	-1.28438551313938	2.46526887454559	0.0141238246891349	0.471464689480178	Exon	Caudate
e794306	ENSG00000119650.12	ENSG00000119650	IFT43	0.0773821913906768	-0.479650263423726	2.46526819408391	0.0141238510892367	0.471464689480178	Exon	Caudate
e559661	ENSG00000165695.9	ENSG00000165695	AK8	-0.190252763040778	-2.86136021172992	-2.46520924114537	0.0141261384722861	0.471464689480178	Exon	Caudate
e933615	ENSG00000087111.20	ENSG00000087111	PIGS	-0.0684919283521297	-0.035780287455389	-2.46519678310888	0.014126621888011	0.471464689480178	Exon	Caudate
e247411	ENSG00000169714.16	ENSG00000169714	CNBP	-0.0478392149431184	3.33924796013465	-2.4651879015301	0.0141269665335191	0.471464689480178	Exon	Caudate
e421344	ENSG00000120437.8	ENSG00000120437	ACAT2	0.0866431248616263	0.0876662285305181	2.4650982217201	0.0141304469339224	0.471464689480178	Exon	Caudate
e693949	ENSG00000110841.13	ENSG00000110841	PPFIBP1	-0.0923676066525828	-0.209843751487853	-2.46508551082957	0.0141309402946893	0.471464689480178	Exon	Caudate
e752518	ENSG00000133104.12	ENSG00000133104	SPG20	0.0617526512183143	2.67769685968607	2.46507723546391	0.0141312615031037	0.471464689480178	Exon	Caudate
e152085	ENSG00000163166.14	ENSG00000163166	IWS1	0.0656689197336277	1.49495051689385	2.46503184810356	0.0141330233290465	0.471464689480178	Exon	Caudate
e557423	ENSG00000095321.16	ENSG00000095321	CRAT	-0.0801745802274157	-0.251811930981722	-2.46500352500969	0.0141341228606403	0.471464689480178	Exon	Caudate
e938501	ENSG00000108684.14	ENSG00000108684	ASIC2	0.154205272825742	-1.85114497774025	2.46496149170663	0.0141357547763155	0.471464689480178	Exon	Caudate
e25140	ENSG00000271741.1	ENSG00000271741		-0.100751489209824	-0.0439387300870961	-2.46495002902083	0.014136199836607	0.471464689480178	Exon	Caudate
e774510	ENSG00000213903.8	ENSG00000213903	LTB4R	-0.145484933499548	-2.11600867736735	-2.46493506854648	0.014136780723777	0.471464689480178	Exon	Caudate
e420047	ENSG00000146426.17	ENSG00000146426	TIAM2	0.145263472609521	1.45175058771989	2.46492546826373	0.0141371534958951	0.471464689480178	Exon	Caudate
e306802	ENSG00000138688.15	ENSG00000138688	KIAA1109	0.0623068929105053	1.30896756024479	2.46486982437752	0.014139314279732	0.471493302592367	Exon	Caudate
e865441	ENSG00000103184.11	ENSG00000103184	SEC14L5	0.0952433150016932	4.62475114196781	2.46481814941944	0.0141413212026942	0.471516780219592	Exon	Caudate
e956510	ENSG00000121067.17	ENSG00000121067	SPOP	0.14004209771316	-2.18881473533643	2.46469070715524	0.0141462718123011	0.471557690640115	Exon	Caudate
e729654	ENSG00000111670.14	ENSG00000111670	GNPTAB	0.0964967625728675	-0.176481743192958	2.46464221171412	0.0141481560646383	0.471557690640115	Exon	Caudate
e577526	ENSG00000169740.13	ENSG00000169740	ZNF32	-0.217848330193408	-3.70709010078774	-2.46463006873528	0.014148627905362	0.471557690640115	Exon	Caudate
e727161	ENSG00000059758.7	ENSG00000059758	CDK17	0.0807034294288818	2.27842526148766	2.46462522409135	0.0141488161579778	0.471557690640115	Exon	Caudate
e996908	ENSG00000152223.12	ENSG00000152223	EPG5	0.0958901273143717	-0.780953010396305	2.46459747314508	0.0141498945438103	0.471557690640115	Exon	Caudate
e70289	ENSG00000160691.18	ENSG00000160691	SHC1	-0.18254128400054	-3.20156422879572	-2.46454331129415	0.0141519994519494	0.471557690640115	Exon	Caudate
e1158170	ENSG00000130052.13	ENSG00000130052	STARD8	-0.239695550201134	-3.70044224090812	-2.46448891762972	0.0141541136482761	0.471557690640115	Exon	Caudate
e1042272	ENSG00000161249.20	ENSG00000161249	DMKN	0.195617205284918	-2.74632644427215	2.46448216716391	0.0141543760477969	0.471557690640115	Exon	Caudate
e251605	ENSG00000158163.14	ENSG00000158163	DZIP1L	-0.256821503388137	-3.6970727002871	-2.46441913625146	0.0141568263505752	0.471557690640115	Exon	Caudate
e624148	ENSG00000134343.12	ENSG00000134343	ANO3	0.217594447606818	3.61811093543841	2.46440191515185	0.0141574958796317	0.471557690640115	Exon	Caudate
e1099217	ENSG00000101160.13	ENSG00000101160	CTSZ	-0.100254004843228	0.11045978433707	-2.46437807177509	0.0141584229186289	0.471557690640115	Exon	Caudate
e637403	ENSG00000221968.8	ENSG00000221968	FADS3	-0.0984317746490713	1.27588878787459	-2.46436490850984	0.0141589347341162	0.471557690640115	Exon	Caudate
e867660	ENSG00000153066.12	ENSG00000153066	TXNDC11	-0.0842347987482446	-0.611305135546481	-2.46430634135837	0.0141612121470492	0.471557690640115	Exon	Caudate
e1145986	ENSG00000169891.17	ENSG00000169891	REPS2	0.0906818265781724	1.083527761869	2.46429398421254	0.0141616927022883	0.471557690640115	Exon	Caudate
e562908	ENSG00000169692.12	ENSG00000169692	AGPAT2	-0.190850697506478	-3.05967460182912	-2.4642836947963	0.0141620928569147	0.471557690640115	Exon	Caudate
e882301	ENSG00000156873.15	ENSG00000156873	PHKG2	0.0840007282809911	-1.19364696007063	2.46418383200545	0.0141659770337136	0.471604152494357	Exon	Caudate
e600852	ENSG00000197142.10	ENSG00000197142	ACSL5	-0.223834642757089	-2.30874175448529	-2.46416423648937	0.0141667393147102	0.471604152494357	Exon	Caudate
e207325	ENSG00000228956.8	ENSG00000228956	SATB1-AS1	-0.164396336556428	-2.30926233005732	-2.4641473163113	0.0141673975521851	0.471604152494357	Exon	Caudate
e284110	ENSG00000047365.11	ENSG00000047365	ARAP2	0.0611829589083857	1.33990679115345	2.46408063066414	0.0141699920553461	0.47164187199889	Exon	Caudate
e94212	ENSG00000266028.7	ENSG00000266028	SRGAP2	0.0760028207505405	0.694599801343512	2.46400520578745	0.0141729270782968	0.47164187199889	Exon	Caudate
e38001	ENSG00000121310.16	ENSG00000121310	ECHDC2	-0.115189358670625	-1.56430777039158	-2.46397159373151	0.0141742352042393	0.47164187199889	Exon	Caudate
e1058742	ENSG00000124440.15	ENSG00000124440	HIF3A	-0.222286304047747	-2.89622208252864	-2.46391859158268	0.014176298177997	0.47164187199889	Exon	Caudate
e463813	ENSG00000091136.13	ENSG00000091136	LAMB1	0.131383366702812	-0.633193648888454	2.46385514720223	0.0141787679387605	0.47164187199889	Exon	Caudate
e653684	ENSG00000214530.8	ENSG00000214530	STARD10	0.148553615726356	-1.6458999400124	2.46377316359255	0.0141819599584846	0.47164187199889	Exon	Caudate
e431105	ENSG00000105877.17	ENSG00000105877	DNAH11	-0.507936008444601	-3.60194772940133	-2.46370937935725	0.0141844438284974	0.47164187199889	Exon	Caudate
e989838	ENSG00000141391.13	ENSG00000141391	PRELID3A	-0.0992297017295419	-0.796318944640701	-2.46370863287489	0.0141844729001109	0.47164187199889	Exon	Caudate
e918335	ENSG00000267047.1	ENSG00000267047		0.228260858397795	-3.59645570593993	2.46367569703062	0.0141857556328441	0.47164187199889	Exon	Caudate
e418602	ENSG00000131018.22	ENSG00000131018	SYNE1	-0.0874030030360068	1.27089417174585	-2.46365705535791	0.0141864817045159	0.47164187199889	Exon	Caudate
e336189	ENSG00000164347.17	ENSG00000164347	GFM2	0.0857903398263344	0.232353806072935	2.46361470264028	0.0141881314164159	0.47164187199889	Exon	Caudate
e888815	ENSG00000102900.12	ENSG00000102900	NUP93	0.0946983380847045	0.2925236239205	2.46358599280221	0.0141892498110983	0.47164187199889	Exon	Caudate
e299961	ENSG00000138698.14	ENSG00000138698	RAP1GDS1	0.066234370606136	1.49365777787123	2.46358487486116	0.0141892933621862	0.47164187199889	Exon	Caudate
e1153866	ENSG00000196998.17	ENSG00000196998	WDR45	-0.0908232332381785	-0.0620310158020395	-2.46357551846	0.0141896578596131	0.47164187199889	Exon	Caudate
e1137740	ENSG00000183569.17	ENSG00000183569	SERHL2	-0.275243213471123	-3.79163115330487	-2.4635549734173	0.0141904582621766	0.47164187199889	Exon	Caudate
e369056	ENSG00000170074.19	ENSG00000170074	FAM153A	0.317286536927322	-3.36306738922845	2.46355000963109	0.0141906516494818	0.47164187199889	Exon	Caudate
e91521	ENSG00000117139.16	ENSG00000117139	KDM5B	0.0723229463823926	0.357674712272842	2.46354914595708	0.0141906852981454	0.47164187199889	Exon	Caudate
e856717	ENSG00000196557.11	ENSG00000196557	CACNA1H	0.140182410345588	0.0644779515199606	2.46349153620421	0.0141929299286469	0.471673158097961	Exon	Caudate
e498440	ENSG00000147488.11	ENSG00000147488	ST18	0.130495301352542	2.76306921115737	2.46341783962519	0.0141958018035116	0.471725281728351	Exon	Caudate
e731868	ENSG00000151135.9	ENSG00000151135	TMEM263	0.0725634133954323	1.3129320955766	2.46333553428696	0.0141990097606895	0.471788562748976	Exon	Caudate
e374969	ENSG00000111859.16	ENSG00000111859	NEDD9	-0.172767051766519	-1.37123088198961	-2.46325754062633	0.0142020502571579	0.471846268467572	Exon	Caudate
e978116	ENSG00000167895.14	ENSG00000167895	TMC8	-0.227827278406569	-3.58123051589665	-2.46322341371196	0.0142033808384749	0.471847158904896	Exon	Caudate
e696052	ENSG00000087470.17	ENSG00000087470	DNM1L	0.07599371614507	1.81188537028143	2.46312708821702	0.0142071370887903	0.471928624359139	Exon	Caudate
e217465	ENSG00000160796.16	ENSG00000160796	NBEAL2	-0.210411078548293	-3.52984851525807	-2.46294680681865	0.0142141695968177	0.471968946611894	Exon	Caudate
e52096	ENSG00000162695.11	ENSG00000162695	SLC30A7	-0.0739957955020106	2.33589853172747	-2.46291505332685	0.0142154085724013	0.471968946611894	Exon	Caudate
e786729	ENSG00000054654.15	ENSG00000054654	SYNE2	-0.147193471336241	-2.16734406904561	-2.46291476502727	0.0142154198218743	0.471968946611894	Exon	Caudate
e758481	ENSG00000083544.13	ENSG00000083544	TDRD3	0.0830916834473508	-0.180631177782145	2.46290399909307	0.0142158399151509	0.471968946611894	Exon	Caudate
e737787	ENSG00000135111.15	ENSG00000135111	TBX3	-0.240595608253095	-3.41942104107127	-2.46286967129972	0.0142171794798771	0.471968946611894	Exon	Caudate
e284084	ENSG00000047365.11	ENSG00000047365	ARAP2	0.0681771935215316	2.94191181628847	2.46286303349801	0.0142174385180196	0.471968946611894	Exon	Caudate
e954422	ENSG00000141279.15	ENSG00000141279	NPEPPS	0.0639264889971479	1.445958634197	2.46283521258234	0.0142185242660584	0.471968946611894	Exon	Caudate
e103671	ENSG00000162946.20	ENSG00000162946	DISC1	0.092314331782656	0.439422884209257	2.46281387550169	0.0142193570236175	0.471968946611894	Exon	Caudate
e1050972	ENSG00000160410.14	ENSG00000160410	SHKBP1	-0.193728741817255	-3.1584084683065	-2.46278587596096	0.0142204498735707	0.471968946611894	Exon	Caudate
e305619	ENSG00000164099.3	ENSG00000164099	PRSS12	-0.176855042905942	-3.03386833089362	-2.46276173617045	0.0142213921333456	0.471968946611894	Exon	Caudate
e505553	ENSG00000123124.13	ENSG00000123124	WWP1	0.0921642219350492	-0.0158120214561929	2.4626613976297	0.0142253092873593	0.472055658193686	Exon	Caudate
e732877	ENSG00000076555.15	ENSG00000076555	ACACB	-0.128908097893563	-1.37251490385397	-2.46262246727869	0.0142268293612608	0.472062815957259	Exon	Caudate
e842324	ENSG00000140368.12	ENSG00000140368	PSTPIP1	-0.219297677598933	-3.57928590755162	-2.46257151673705	0.0142288189926943	0.472085551447472	Exon	Caudate
e83156	ENSG00000162753.11	ENSG00000162753	SLC9C2	-0.248468211490606	-3.7291003421344	-2.46250440016762	0.0142314402877066	0.472094689154008	Exon	Caudate
e299835	ENSG00000138698.14	ENSG00000138698	RAP1GDS1	0.0843885625938889	1.88766635492422	2.46249766562913	0.0142317033344761	0.472094689154008	Exon	Caudate
e1041141	ENSG00000105707.13	ENSG00000105707	HPN	0.242471089146921	-3.35532319287903	2.46244611689393	0.0142337169377616	0.472114418433529	Exon	Caudate
e200337	ENSG00000150995.18	ENSG00000150995	ITPR1	0.146468490282261	1.61400572093127	2.4624156507724	0.014234907127927	0.472114418433529	Exon	Caudate
e178106	ENSG00000196290.14	ENSG00000196290	NIF3L1	0.0840145624993715	-0.382875769795688	2.46235132787306	0.0142374202572142	0.472154499498543	Exon	Caudate
e502196	ENSG00000046889.18	ENSG00000046889	PREX2	-0.156153746253345	-1.60474707646018	-2.46225694256955	0.014241108651702	0.472208300422642	Exon	Caudate
e916772	ENSG00000167840.13	ENSG00000167840	ZNF232	0.121342663988263	-1.99132342535975	2.4621880543597	0.0142438012034652	0.472208300422642	Exon	Caudate
e327942	ENSG00000205765.8	ENSG00000205765	C5orf51	-0.0781035568517014	0.474158173889201	-2.46218571018769	0.0142438928352684	0.472208300422642	Exon	Caudate
e386383	ENSG00000204256.12	ENSG00000204256	BRD2	-0.132029491714981	-2.32734438222272	-2.46217627407178	0.0142442616907492	0.472208300422642	Exon	Caudate
e1067018	ENSG00000142530.10	ENSG00000142530	FAM71E1	0.149183502923361	-1.28405583552042	2.46211814316593	0.0142465342003411	0.472240378534792	Exon	Caudate
e344336	ENSG00000164211.12	ENSG00000164211	STARD4	0.118533695049776	1.63066806448421	2.46206519565779	0.0142486043549568	0.472265743775929	Exon	Caudate
e788114	ENSG00000171723.15	ENSG00000171723	GPHN	0.0777752530747048	2.26801763655477	2.46198298528781	0.0142518191640661	0.472329040129092	Exon	Caudate
e682739	ENSG00000215039.6	ENSG00000215039	CD27-AS1	0.0774454499570313	0.853972150521507	2.46189553882851	0.0142552394337512	0.472356633961312	Exon	Caudate
e314807	ENSG00000196104.10	ENSG00000196104	SPOCK3	0.101891677977492	3.8950116856766	2.46187713734845	0.0142559592584339	0.472356633961312	Exon	Caudate
e40843	ENSG00000162598.13	ENSG00000162598	C1orf87	-0.372247679377116	-2.57706442564355	-2.46181903441165	0.014258232326474	0.472356633961312	Exon	Caudate
e1060018	ENSG00000105419.17	ENSG00000105419	MEIS3	-0.283529335289073	-3.51769822039908	-2.46179572270307	0.014259144403296	0.472356633961312	Exon	Caudate
e591239	ENSG00000198682.12	ENSG00000198682	PAPSS2	-0.164281302631783	0.337827438478225	-2.46172927972279	0.0142617442861612	0.472356633961312	Exon	Caudate
e591252	ENSG00000198682.12	ENSG00000198682	PAPSS2	-0.164281302631783	0.337827438478225	-2.46172927972279	0.0142617442861612	0.472356633961312	Exon	Caudate
e753845	ENSG00000120690.14	ENSG00000120690	ELF1	-0.12033017853512	-0.344403489278973	-2.46172816056877	0.0142617880817316	0.472356633961312	Exon	Caudate
e425518	ENSG00000230487.7	ENSG00000230487	PSMG3-AS1	-0.0913395132832134	0.907182724761073	-2.46169476513823	0.0142630949914523	0.472356690983852	Exon	Caudate
e1000710	ENSG00000196628.14	ENSG00000196628	TCF4	-0.097288620698117	-0.363337488963526	-2.46161427957406	0.0142662451805666	0.472417787040289	Exon	Caudate
e598305	ENSG00000107862.4	ENSG00000107862	GBF1	0.0683262115710244	0.142643327802895	2.46154006046397	0.014269150647972	0.472470768852298	Exon	Caudate
e739972	ENSG00000167272.10	ENSG00000167272	POP5	0.0908190495639686	-0.490896401632108	2.46147546985552	0.0142716796133429	0.472511275622185	Exon	Caudate
e1143963	ENSG00000011201.11	ENSG00000011201	ANOS1	-0.108884403783105	1.04762493963086	-2.46141810795873	0.0142739258802373	0.472542416167129	Exon	Caudate
e332558	ENSG00000197860.9	ENSG00000197860	SGTB	0.0947351389210084	1.50196375747449	2.46104232389624	0.0142886491663163	0.472901492575463	Exon	Caudate
e25143	ENSG00000243749.1	ENSG00000243749	TMEM35B	-0.100569052278413	-0.0442750940415431	-2.46104041690211	0.0142887239169694	0.472901492575463	Exon	Caudate
e380023	ENSG00000204592.8	ENSG00000204592	HLA-E	-0.117817095633102	2.76450591406219	-2.46101734926126	0.014289628153382	0.472901492575463	Exon	Caudate
e858502	ENSG00000180185.11	ENSG00000180185	FAHD1	-0.100370149749184	-0.899802239354663	-2.46099796478165	0.0142903880514704	0.472901492575463	Exon	Caudate
e361157	ENSG00000113140.10	ENSG00000113140	SPARC	-0.210038668687874	-3.29924782163383	-2.46096801255267	0.0142915622901427	0.472901492575463	Exon	Caudate
e787482	ENSG00000070182.18	ENSG00000070182	SPTB	0.156929191508265	0.489932163137689	2.46088423429134	0.0142948471630482	0.472901492575463	Exon	Caudate
e966928	ENSG00000108622.10	ENSG00000108622	ICAM2	-0.180838805539396	-2.18933150279969	-2.46086872323352	0.0142954554115114	0.472901492575463	Exon	Caudate
e55483	ENSG00000116396.14	ENSG00000116396	KCNC4	-0.0944574466999879	0.783406037328314	-2.46085491488534	0.0142959969094392	0.472901492575463	Exon	Caudate
e89446	ENSG00000162702.7	ENSG00000162702	ZNF281	0.0655724060640618	3.35675423025273	2.46081888898796	0.0142974097597932	0.472901492575463	Exon	Caudate
e380004	ENSG00000241370.5	ENSG00000241370	RPP21	0.18179019080651	-2.00286733304212	2.46080793658382	0.0142978393116484	0.472901492575463	Exon	Caudate
e515020	ENSG00000170873.18	ENSG00000170873	MTSS1	0.0751631953672096	0.531519086933221	2.46077064602294	0.0142993019282586	0.472906649268967	Exon	Caudate
e340611	ENSG00000164199.15	ENSG00000164199	ADGRV1	-0.147518951588142	-0.0609148096904105	-2.460692911402	0.0143023512745376	0.472917927290444	Exon	Caudate
e501351	ENSG00000169085.11	ENSG00000169085	C8orf46	-0.207020329845535	-3.44977546443873	-2.46067741567778	0.0143029592041717	0.472917927290444	Exon	Caudate
e637419	ENSG00000221968.8	ENSG00000221968	FADS3	-0.1130768925203	-1.12994901945536	-2.46059020074865	0.0143063812549082	0.472917927290444	Exon	Caudate
e1128697	ENSG00000185339.8	ENSG00000185339	TCN2	-0.129988726235822	-0.525475562380522	-2.46053618664376	0.0143085009689947	0.472917927290444	Exon	Caudate
e567588	ENSG00000173848.18	ENSG00000173848	NET1	-0.122755368853072	1.07560959083226	-2.46053404560642	0.0143085849969825	0.472917927290444	Exon	Caudate
e560687	ENSG00000160325.14	ENSG00000160325	CACFD1	0.165236714496002	-2.70885656834607	2.46047657017631	0.0143108408634794	0.472917927290444	Exon	Caudate
e570297	ENSG00000239665.8	ENSG00000239665		-0.163299838000998	-3.1104361258252	-2.46046087271753	0.0143114570314352	0.472917927290444	Exon	Caudate
e524336	ENSG00000107099.15	ENSG00000107099	DOCK8	0.182451127858269	-1.67326319007144	2.46031804554575	0.0143170644658612	0.472917927290444	Exon	Caudate
e506314	ENSG00000123119.11	ENSG00000123119	NECAB1	0.0976160280492428	1.2599089038065	2.46031745815163	0.0143170875311338	0.472917927290444	Exon	Caudate
e899839	ENSG00000090861.15	ENSG00000090861	AARS	0.0630369995701846	2.23272549276127	2.46031622722115	0.0143171358663302	0.472917927290444	Exon	Caudate
e560840	ENSG00000123453.17	ENSG00000123453	SARDH	-0.194700299751405	-3.40020550521903	-2.4603124674292	0.0143172835037363	0.472917927290444	Exon	Caudate
e738872	ENSG00000111725.10	ENSG00000111725	PRKAB1	-0.1932003545199	-3.46217845413551	-2.46029762500584	0.0143178663408759	0.472917927290444	Exon	Caudate
e1145661	ENSG00000169239.12	ENSG00000169239	CA5B	-0.126077551315142	-0.878619303404496	-2.46028485462839	0.0143183678290544	0.472917927290444	Exon	Caudate
e833901	ENSG00000166938.12	ENSG00000166938	DIS3L	0.0664234807869645	0.225472783244049	2.46027915303387	0.0143185917336644	0.472917927290444	Exon	Caudate
e319100	ENSG00000164344.15	ENSG00000164344	KLKB1	-0.228244643329597	-3.60352960353698	-2.46026254328988	0.0143192440247044	0.472917927290444	Exon	Caudate
e281895	ENSG00000151552.11	ENSG00000151552	QDPR	0.112430678254727	5.81073959951306	2.46014104865694	0.0143240161122375	0.47303236601255	Exon	Caudate
e937368	ENSG00000131242.16	ENSG00000131242	RAB11FIP4	0.0691591941072249	1.70995639909716	2.46005116445907	0.0143275475058407	0.473052357795382	Exon	Caudate
e1147829	ENSG00000102230.13	ENSG00000102230	PCYT1B	0.127812359400588	-1.20671719429271	2.46004392424391	0.0143278319948335	0.473052357795382	Exon	Caudate
e1102623	ENSG00000196132.11	ENSG00000196132	MYT1	0.151555953317489	-2.04838719319297	2.46002583438845	0.0143285428194342	0.473052357795382	Exon	Caudate
e381604	ENSG00000204536.13	ENSG00000204536	CCHCR1	-0.12425482059874	-1.65790404531532	-2.45995729840262	0.0143312361626374	0.473098119667209	Exon	Caudate
e344488	ENSG00000129595.12	ENSG00000129595	EPB41L4A	-0.146436223909101	-1.7406852554731	-2.45990222982523	0.0143334005852832	0.473126414230033	Exon	Caudate
e1003367	ENSG00000221887.5	ENSG00000221887	HMSD	0.301665140072787	-2.0619726516891	2.45985345459977	0.0143353178949175	0.473146547505327	Exon	Caudate
e201952	ENSG00000163719.19	ENSG00000163719	MTMR14	-0.0859484999797395	-0.841930844967764	-2.45964880113677	0.0143433651116743	0.473368980254488	Exon	Caudate
e707486	ENSG00000172819.16	ENSG00000172819	RARG	-0.131940874307417	-1.92765149395672	-2.45959547616084	0.0143454625697434	0.473395032573004	Exon	Caudate
e701879	ENSG00000167548.14	ENSG00000167548	KMT2D	0.110161556068518	-1.20371866253481	2.4594229609153	0.0143522500592765	0.473543859926086	Exon	Caudate
e406549	ENSG00000081087.14	ENSG00000081087	OSTM1	-0.216276166009434	-3.60590530800771	-2.45941433597328	0.0143525894761064	0.473543859926086	Exon	Caudate
e24658	ENSG00000121903.14	ENSG00000121903	ZSCAN20	0.0876288407966419	-0.82747190976537	2.45925826238674	0.0143587326587789	0.473685686440824	Exon	Caudate
e582236	ENSG00000151150.21	ENSG00000151150	ANK3	0.0778765769447766	1.9603314576549	2.45921933213217	0.0143602653478546	0.473685686440824	Exon	Caudate
e1034123	ENSG00000130475.14	ENSG00000130475	FCHO1	0.100187607423459	0.0712732597834136	2.45919482387877	0.0143612303152125	0.473685686440824	Exon	Caudate
e114718	ENSG00000115137.11	ENSG00000115137	DNAJC27	0.0908092507343101	3.3874933524756	2.45914943081882	0.0143630177350315	0.473685686440824	Exon	Caudate
e141432	ENSG00000144028.14	ENSG00000144028	SNRNP200	-0.06110750843087	1.19293505170073	-2.45913890122301	0.0143634323818042	0.473685686440824	Exon	Caudate
e478561	ENSG00000133612.18	ENSG00000133612	AGAP3	0.107060127390443	-1.38743450804638	2.4590646271519	0.0143663575343678	0.473738984618719	Exon	Caudate
e463818	ENSG00000091136.13	ENSG00000091136	LAMB1	0.137539431579582	-0.738427013222089	2.45902859606425	0.0143677767448494	0.473742618294297	Exon	Caudate
e564454	ENSG00000176978.13	ENSG00000176978	DPP7	-0.0750064593533664	1.12438238273693	-2.45890909212651	0.0143724847143418	0.473854680287264	Exon	Caudate
e355830	ENSG00000113209.8	ENSG00000113209	PCDHB5	-0.144222639931591	-1.52977652462841	-2.45879437935284	0.0143770052162798	0.473903871394357	Exon	Caudate
e629746	ENSG00000175224.16	ENSG00000175224	ATG13	0.0682696696009013	0.584538385185814	2.45878138443055	0.0143775173883319	0.473903871394357	Exon	Caudate
e1044764	ENSG00000186017.14	ENSG00000186017	ZNF566	0.0943147103435453	-1.0814347501426	2.45873976282686	0.0143791579395221	0.473903871394357	Exon	Caudate
e67347	ENSG00000143375.14	ENSG00000143375	CGN	0.210530606757219	-3.05388708466666	2.45860212945086	0.0143845840573268	0.473903871394357	Exon	Caudate
e621600	ENSG00000006611.15	ENSG00000006611	USH1C	0.194958739023372	-1.23447439637785	2.45856952452736	0.0143858697535308	0.473903871394357	Exon	Caudate
e4364	ENSG00000157881.13	ENSG00000157881	PANK4	0.130230709105435	-1.40738168772942	2.45853339878865	0.0143872944033765	0.473903871394357	Exon	Caudate
e20062	ENSG00000000938.12	ENSG00000000938	FGR	-0.243342771820323	-3.65872163264029	-2.45852439704154	0.0143876494145237	0.473903871394357	Exon	Caudate
e51369	ENSG00000099260.10	ENSG00000099260	PALMD	-0.152629461196794	-1.57434947869869	-2.45845199823754	0.0143905049625811	0.473903871394357	Exon	Caudate
e322894	ENSG00000154124.4	ENSG00000154124	OTULIN	-0.0962035834722996	-1.22740233385547	-2.45844226948439	0.0143908887215573	0.473903871394357	Exon	Caudate
e32792	ENSG00000198520.10	ENSG00000198520	C1orf228	-0.160741773556816	-2.29100177855317	-2.45836688723385	0.0143938625459239	0.473903871394357	Exon	Caudate
e601191	ENSG00000148737.16	ENSG00000148737	TCF7L2	-0.107527302785742	-1.30427150175347	-2.45834093900334	0.0143948863276259	0.473903871394357	Exon	Caudate
e453570	ENSG00000164692.17	ENSG00000164692	COL1A2	0.222222764946853	-3.27084388754036	2.45824520085249	0.0143986642130043	0.473903871394357	Exon	Caudate
e379980	ENSG00000241370.5	ENSG00000241370	RPP21	0.18163747999322	-2.00280715169845	2.45824428024522	0.0143987005449853	0.473903871394357	Exon	Caudate
e379983	ENSG00000241370.5	ENSG00000241370	RPP21	0.18163747999322	-2.00280715169845	2.45824428024522	0.0143987005449853	0.473903871394357	Exon	Caudate
e379987	ENSG00000241370.5	ENSG00000241370	RPP21	0.18163747999322	-2.00280715169845	2.45824428024522	0.0143987005449853	0.473903871394357	Exon	Caudate
e379991	ENSG00000241370.5	ENSG00000241370	RPP21	0.18163747999322	-2.00280715169845	2.45824428024522	0.0143987005449853	0.473903871394357	Exon	Caudate
e379995	ENSG00000241370.5	ENSG00000241370	RPP21	0.18163747999322	-2.00280715169845	2.45824428024522	0.0143987005449853	0.473903871394357	Exon	Caudate
e1039179	ENSG00000105171.9	ENSG00000105171	POP4	0.055159635158256	1.91259352590468	2.45821992878301	0.0143996616105984	0.473903871394357	Exon	Caudate
e418586	ENSG00000131018.22	ENSG00000131018	SYNE1	-0.0869182282617471	2.48480176722727	-2.45808634135409	0.0144049348417972	0.473903871394357	Exon	Caudate
e805566	ENSG00000126215.13	ENSG00000126215	XRCC3	-0.184783344652037	-3.27836023379448	-2.45807151451259	0.0144055202220515	0.473903871394357	Exon	Caudate
e731485	ENSG00000074590.13	ENSG00000074590	NUAK1	0.0993214907987712	-0.738673913793308	2.45805851173761	0.0144060336034575	0.473903871394357	Exon	Caudate
e557418	ENSG00000095321.16	ENSG00000095321	CRAT	-0.0784471746244075	0.0156294351870641	-2.45797130072759	0.0144094773264437	0.473903871394357	Exon	Caudate
e357901	ENSG00000156475.18	ENSG00000156475	PPP2R2B	0.0649497276512353	1.78181481398231	2.45796951228778	0.0144095479546399	0.473903871394357	Exon	Caudate
e966876	ENSG00000108622.10	ENSG00000108622	ICAM2	-0.180661838333364	-2.1891902938618	-2.45788845339014	0.0144127494150287	0.473903871394357	Exon	Caudate
e966896	ENSG00000108622.10	ENSG00000108622	ICAM2	-0.180661838333364	-2.1891902938618	-2.45788845339014	0.0144127494150287	0.473903871394357	Exon	Caudate
e966917	ENSG00000108622.10	ENSG00000108622	ICAM2	-0.180661838333364	-2.1891902938618	-2.45788845339014	0.0144127494150287	0.473903871394357	Exon	Caudate
e966936	ENSG00000108622.10	ENSG00000108622	ICAM2	-0.180661838333364	-2.1891902938618	-2.45788845339014	0.0144127494150287	0.473903871394357	Exon	Caudate
e966941	ENSG00000108622.10	ENSG00000108622	ICAM2	-0.180661838333364	-2.1891902938618	-2.45788845339014	0.0144127494150287	0.473903871394357	Exon	Caudate
e966946	ENSG00000108622.10	ENSG00000108622	ICAM2	-0.180661838333364	-2.1891902938618	-2.45788845339014	0.0144127494150287	0.473903871394357	Exon	Caudate
e429846	ENSG00000136267.13	ENSG00000136267	DGKB	0.151329981229951	1.72523317517076	2.45787551140189	0.0144132606234134	0.473903871394357	Exon	Caudate
e752558	ENSG00000133104.12	ENSG00000133104	SPG20	0.0615476824588336	2.67826320865519	2.45778183903443	0.0144169611594433	0.473982482043119	Exon	Caudate
e509275	ENSG00000132549.18	ENSG00000132549	VPS13B	0.0707169416504036	-0.16858775553674	2.45773956117439	0.0144186316259174	0.473994342432635	Exon	Caudate
e453259	ENSG00000004766.15	ENSG00000004766	VPS50	0.0693634486546351	0.0042892324605178	2.45764488116653	0.0144223732074175	0.474074279779912	Exon	Caudate
e779493	ENSG00000198718.12	ENSG00000198718	FAM179B	0.0783621675062108	0.877681757953877	2.45757229507704	0.0144252422595874	0.474125524515531	Exon	Caudate
e577505	ENSG00000198298.12	ENSG00000198298	ZNF485	0.21134794065362	-3.62771081541223	2.45753318016387	0.014426788532906	0.474133287103016	Exon	Caudate
e902133	ENSG00000140829.11	ENSG00000140829	DHX38	-0.0775005774175815	-0.574411139121399	-2.45746879843462	0.0144293339622845	0.474173882347091	Exon	Caudate
e277794	ENSG00000197386.10	ENSG00000197386	HTT	0.0881888689210963	-0.0567676496427882	2.45742223584375	0.0144311751327412	0.474191329105226	Exon	Caudate
e357808	ENSG00000156475.18	ENSG00000156475	PPP2R2B	0.0824752930106627	3.15686021128335	2.45733195919253	0.0144347454300798	0.474219979024369	Exon	Caudate
e335015	ENSG00000131844.15	ENSG00000131844	MCCC2	-0.0744560782128254	-0.0389631084481768	-2.45730167828566	0.0144359431667017	0.474219979024369	Exon	Caudate
e78590	ENSG00000158864.12	ENSG00000158864	NDUFS2	0.0506211260998791	2.83089482657675	2.45726710075213	0.0144373109604907	0.474219979024369	Exon	Caudate
e889079	ENSG00000051108.14	ENSG00000051108	HERPUD1	-0.102530392835222	-0.0378430593084254	-2.457186907581	0.0144404836272609	0.474219979024369	Exon	Caudate
e875645	ENSG00000166501.12	ENSG00000166501	PRKCB	0.167065140593053	4.69029792161332	2.45716886735611	0.0144411974341953	0.474219979024369	Exon	Caudate
e779430	ENSG00000198718.12	ENSG00000198718	FAM179B	0.0794456935775827	0.947539483128768	2.4571253802228	0.0144429182405616	0.474219979024369	Exon	Caudate
e1040822	ENSG00000089335.20	ENSG00000089335	ZNF302	0.143710939425869	-1.51815687282726	2.45709502891236	0.014444119363784	0.474219979024369	Exon	Caudate
e224547	ENSG00000068001.13	ENSG00000068001	HYAL2	-0.146428519018252	1.07664621787696	-2.45708282960924	0.0144446021641067	0.474219979024369	Exon	Caudate
e1172742	ENSG00000197021.8	ENSG00000197021	CXorf40B	0.098739795530118	-1.53930623789991	2.45708059326355	0.0144446906714021	0.474219979024369	Exon	Caudate
e810949	ENSG00000206149.10	ENSG00000206149	HERC2P9	-0.221964148809391	-2.61404575121154	-2.45701689466555	0.0144472118565232	0.474219979024369	Exon	Caudate
e441514	ENSG00000106078.17	ENSG00000106078	COBL	0.0673972335798756	1.85298472154353	2.45700680190281	0.0144476113629701	0.474219979024369	Exon	Caudate
e331547	ENSG00000215032.2	ENSG00000215032	GNL3LP1	0.0910516310591346	-0.718008227238648	2.45700276699504	0.0144477710813073	0.474219979024369	Exon	Caudate
e1052413	ENSG00000142046.14	ENSG00000142046	TMEM91	0.123086266765817	0.863167899491435	2.45695617509757	0.01444961549455	0.474237507462238	Exon	Caudate
e225750	ENSG00000041880.14	ENSG00000041880	PARP3	-0.102762895423035	-1.33825567966014	-2.45674102218885	0.0144581353635314	0.47443674002737	Exon	Caudate
e875683	ENSG00000166501.12	ENSG00000166501	PRKCB	0.167025516270663	4.69032509849989	2.45673666846239	0.0144583078132279	0.47443674002737	Exon	Caudate
e49437	ENSG00000189195.10	ENSG00000189195	BTBD8	0.11460316915342	3.22247429020229	2.45667312325626	0.0144608250255365	0.474476319357826	Exon	Caudate
e937355	ENSG00000131242.16	ENSG00000131242	RAB11FIP4	0.0686890671429985	1.63217204775823	2.45651724110325	0.0144670016188593	0.474626188528405	Exon	Caudate
e927627	ENSG00000133030.19	ENSG00000133030	MPRIP	0.0618824752047061	2.3945537444739	2.45649165701261	0.0144680155726343	0.474626188528405	Exon	Caudate
e500302	ENSG00000177182.10	ENSG00000177182	CLVS1	0.164256395313707	2.75832425110937	2.4563850679486	0.0144722406087129	0.47470620586712	Exon	Caudate
e384107	ENSG00000243649.8	ENSG00000243649	CFB	-0.194841390071082	-1.61981799187673	-2.45635055288332	0.0144736089699836	0.47470620586712	Exon	Caudate
e1160119	ENSG00000067177.14	ENSG00000067177	PHKA1	-0.114577720510039	-0.070641995949599	-2.4563000883647	0.0144756098587993	0.47470620586712	Exon	Caudate
e52351	ENSG00000060718.19	ENSG00000060718	COL11A1	0.139030772224718	-2.17201454421649	2.4562540369022	0.0144774359861864	0.47470620586712	Exon	Caudate
e430146	ENSG00000106537.7	ENSG00000106537	TSPAN13	0.149952963538728	1.03108840061338	2.45619941722322	0.0144796021425052	0.47470620586712	Exon	Caudate
e717392	ENSG00000135655.14	ENSG00000135655	USP15	0.0671602523361937	0.544399006023022	2.45618147470837	0.0144803137854881	0.47470620586712	Exon	Caudate
e154385	ENSG00000176771.15	ENSG00000176771	NCKAP5	0.14025782243407	-1.56195020740658	2.45611270503603	0.0144830416416643	0.47470620586712	Exon	Caudate
e990649	ENSG00000168675.18	ENSG00000168675	LDLRAD4	0.0911387710867085	2.96868072265768	2.45610697126194	0.0144832691012893	0.47470620586712	Exon	Caudate
e1153930	ENSG00000196998.17	ENSG00000196998	WDR45	-0.0905872786173212	-0.0619240865020505	-2.45609934755768	0.0144835715396075	0.47470620586712	Exon	Caudate
e1153947	ENSG00000196998.17	ENSG00000196998	WDR45	-0.0905872786173212	-0.0619240865020505	-2.45609934755768	0.0144835715396075	0.47470620586712	Exon	Caudate
e752385	ENSG00000133083.14	ENSG00000133083	DCLK1	0.165676509472416	1.91924437747148	2.4560572050522	0.0144852434666728	0.474710096181533	Exon	Caudate
e989753	ENSG00000176014.12	ENSG00000176014	TUBB6	-0.223131991397505	-2.46618969138609	-2.45602419652253	0.0144865531392173	0.474710096181533	Exon	Caudate
e12930	ENSG00000179051.13	ENSG00000179051	RCC2	0.0603347173999073	3.15276350311012	2.45599717592243	0.0144876253079521	0.474710096181533	Exon	Caudate
e98426	ENSG00000162813.17	ENSG00000162813	BPNT1	0.0673924238866486	0.337073350832154	2.45589741123428	0.0144915845472352	0.474796839465531	Exon	Caudate
e58047	ENSG00000163349.21	ENSG00000163349	HIPK1	-0.065601743543221	2.16011945800313	-2.45579786035938	0.0144955362558664	0.47485040203733	Exon	Caudate
e188249	ENSG00000123992.18	ENSG00000123992	DNPEP	-0.0639607557156452	0.434744611304355	-2.45576682099614	0.014496768569878	0.47485040203733	Exon	Caudate
e402678	ENSG00000065609.14	ENSG00000065609	SNAP91	0.116393920482135	1.60144645059418	2.45575707298777	0.0144971556010535	0.47485040203733	Exon	Caudate
e1076854	ENSG00000171574.17	ENSG00000171574	ZNF584	0.12673922985242	-2.05616241095526	2.45572085079257	0.0144985938333033	0.474854533794507	Exon	Caudate
e1033954	ENSG00000130475.14	ENSG00000130475	FCHO1	0.105800297108954	-0.402431027255809	2.4556335882103	0.014502059185048	0.474925050536891	Exon	Caudate
e175039	ENSG00000115419.12	ENSG00000115419	GLS	0.124762044119317	0.922262213579023	2.45555291096624	0.0145052636735931	0.474936929721015	Exon	Caudate
e851075	ENSG00000173575.19	ENSG00000173575	CHD2	-0.0817764934325921	-0.400220735414043	-2.45552653288688	0.0145063115430778	0.474936929721015	Exon	Caudate
e662342	ENSG00000149972.10	ENSG00000149972	CNTN5	0.213057858936623	-3.20504398567423	2.45547825737683	0.0145082294617668	0.474936929721015	Exon	Caudate
e864107	ENSG00000103423.13	ENSG00000103423	DNAJA3	0.0698110362903193	-0.0764685289685947	2.45546509046766	0.0145087526036628	0.474936929721015	Exon	Caudate
e1139809	ENSG00000130943.6	ENSG00000130943	PKDREJ	-0.21581775639743	-3.15353003140457	-2.45542767509349	0.0145102392661416	0.474936929721015	Exon	Caudate
e419273	ENSG00000131018.22	ENSG00000131018	SYNE1	-0.0907175874720086	1.403300007393	-2.45542625166845	0.0145102958271746	0.474936929721015	Exon	Caudate
e211232	ENSG00000172995.16	ENSG00000172995	ARPP21	0.130224279935377	0.905708391125435	2.4553048976757	0.014515118651345	0.475051821826035	Exon	Caudate
e661209	ENSG00000166012.15	ENSG00000166012	TAF1D	-0.0863223312763328	-0.116078526843069	-2.45525589781508	0.0145170663953148	0.47505310667334	Exon	Caudate
e899964	ENSG00000157349.16	ENSG00000157349	DDX19B	-0.078644093598669	-0.383481546128868	-2.45523786678368	0.0145177831868605	0.47505310667334	Exon	Caudate
e112784	ENSG00000197872.11	ENSG00000197872	FAM49A	0.109560863756951	0.581523827353565	2.45516090901138	0.0145208428582694	0.475097061851674	Exon	Caudate
e206978	ENSG00000154822.16	ENSG00000154822	PLCL2	0.125604215788522	0.178870720153031	2.45513338046014	0.01452193747139	0.475097061851674	Exon	Caudate
e1003853	ENSG00000176225.12	ENSG00000176225	RTTN	0.100107768077774	-0.0378910939000546	2.45510503226577	0.0145230647521741	0.475097061851674	Exon	Caudate
e965511	ENSG00000159640.15	ENSG00000159640	ACE	0.160052747727245	-1.24268760019838	2.45495916905338	0.0145288663038545	0.475190293983561	Exon	Caudate
e331124	ENSG00000113448.17	ENSG00000113448	PDE4D	-0.105805416834509	-0.747880751253408	-2.45495444303233	0.0145290543105403	0.475190293983561	Exon	Caudate
e938203	ENSG00000108671.9	ENSG00000108671	PSMD11	-0.0705361128600435	-0.0014561736180064	-2.45493434687281	0.0145298537834916	0.475190293983561	Exon	Caudate
e3770	ENSG00000067606.16	ENSG00000067606	PRKCZ	0.0849433643280951	1.66969258293466	2.45472848297569	0.0145380457810289	0.475415246631861	Exon	Caudate
e899895	ENSG00000157349.16	ENSG00000157349	DDX19B	-0.0887943975697113	-0.867164831492988	-2.45467042223648	0.0145403569466412	0.475447864247205	Exon	Caudate
e1136646	ENSG00000100403.11	ENSG00000100403	ZC3H7B	0.0706028241741638	0.420881988217671	2.4546134430223	0.0145426253772435	0.475467885076112	Exon	Caudate
e310337	ENSG00000151611.13	ENSG00000151611	MMAA	0.101428177970935	-1.13935145893295	2.45458904485144	0.0145435968019203	0.475467885076112	Exon	Caudate
e799352	ENSG00000140090.17	ENSG00000140090	SLC24A4	-0.212459263878588	-2.75235248324364	-2.45450531043329	0.014546931164086	0.475488746347096	Exon	Caudate
e237345	ENSG00000181458.10	ENSG00000181458	TMEM45A	0.14004568426537	-0.263592067565505	2.45446990715658	0.0145483411504411	0.475488746347096	Exon	Caudate
e403841	ENSG00000118432.12	ENSG00000118432	CNR1	0.164262230945395	2.28136568849894	2.4544623604446	0.0145486417247278	0.475488746347096	Exon	Caudate
e557374	ENSG00000095321.16	ENSG00000095321	CRAT	-0.0747371734626891	0.280317242167684	-2.45444105608526	0.0145494902752579	0.475488746347096	Exon	Caudate
e938380	ENSG00000176658.16	ENSG00000176658	MYO1D	-0.252052177229022	-3.52651955246646	-2.45428610237928	0.0145556633841817	0.475532135741056	Exon	Caudate
e606154	ENSG00000188690.12	ENSG00000188690	UROS	-0.120961083165814	0.356748850572815	-2.45425517289619	0.0145568958430477	0.475532135741056	Exon	Caudate
e871577	ENSG00000103528.16	ENSG00000103528	SYT17	-0.225537908690941	-3.58260139843572	-2.45424576654134	0.0145572706799601	0.475532135741056	Exon	Caudate
e271568	ENSG00000242086.8	ENSG00000242086	LINC00969	-0.189867485440944	-1.01345349051852	-2.45423223507178	0.0145578099149019	0.475532135741056	Exon	Caudate
e96277	ENSG00000143473.11	ENSG00000143473	KCNH1	0.154821066418464	-1.12476922508943	2.4542192556183	0.0145583271683758	0.475532135741056	Exon	Caudate
e963734	ENSG00000280852.2	ENSG00000280852		0.104903886728913	-0.545991473872216	2.4542098571967	0.0145587017217432	0.475532135741056	Exon	Caudate
e461420	ENSG00000161048.11	ENSG00000161048	NAPEPLD	0.0740172971806048	2.06995697169294	2.45412556679798	0.0145620613109951	0.475598946203259	Exon	Caudate
e709739	ENSG00000123360.11	ENSG00000123360	PDE1B	0.17682404686846	3.7331126536146	2.45400792555548	0.0145667513225731	0.475655961343358	Exon	Caudate
e298442	ENSG00000163644.14	ENSG00000163644	PPM1K	-0.0747841670967385	1.44126311426824	-2.45399802664489	0.0145671460241025	0.475655961343358	Exon	Caudate
e277922	ENSG00000197386.10	ENSG00000197386	HTT	0.0827383778850425	0.72836511564916	2.45398288134442	0.0145677499344577	0.475655961343358	Exon	Caudate
e25995	ENSG00000116871.15	ENSG00000116871	MAP7D1	0.0667427703374647	2.02140853090126	2.45391938211068	0.014570282171983	0.475667913394373	Exon	Caudate
e192108	ENSG00000156973.13	ENSG00000156973	PDE6D	0.0617996283887514	0.664914406745314	2.45390063121284	0.0145710299992423	0.475667913394373	Exon	Caudate
e158136	ENSG00000183091.19	ENSG00000183091	NEB	0.205463157097263	-2.4469702037747	2.45385797082963	0.014572731516202	0.475667913394373	Exon	Caudate
e742673	ENSG00000139722.6	ENSG00000139722	VPS37B	-0.114799780919646	-1.15445042363388	-2.45384188030111	0.0145733733354613	0.475667913394373	Exon	Caudate
e1096024	ENSG00000124207.16	ENSG00000124207	CSE1L	0.0666911855340866	1.67969516426619	2.45370167242443	0.0145789670083851	0.475807576256075	Exon	Caudate
e731562	ENSG00000013503.9	ENSG00000013503	POLR3B	0.120520674915399	-1.15016422651458	2.45364438879111	0.0145812529182143	0.475839269600736	Exon	Caudate
e193647	ENSG00000085978.21	ENSG00000085978	ATG16L1	0.107618896809455	-0.0565513067023004	2.45359604680819	0.0145831822572834	0.475859322079763	Exon	Caudate
e134071	ENSG00000003137.8	ENSG00000003137	CYP26B1	-0.182361674444585	-2.70360289776571	-2.45352469452281	0.0145860303553866	0.475909347982953	Exon	Caudate
e357759	ENSG00000156475.18	ENSG00000156475	PPP2R2B	0.08243962385577	3.1484698667167	2.45347378987733	0.0145880625662952	0.475932746703343	Exon	Caudate
e585531	ENSG00000107736.19	ENSG00000107736	CDH23	0.295115449095596	-3.53711945141527	2.45340124695063	0.0145909590518266	0.475960149039906	Exon	Caudate
e874098	ENSG00000185864.16	ENSG00000185864	NPIPB4	-0.212423681954781	-3.6960223139705	-2.45337600597082	0.0145919669900837	0.475960149039906	Exon	Caudate
e756195	ENSG00000102547.18	ENSG00000102547	CAB39L	-0.0947184300794821	2.58506234348029	-2.45335394671328	0.0145928479243198	0.475960149039906	Exon	Caudate
e569845	ENSG00000123240.16	ENSG00000123240	OPTN	0.0745350561612555	0.756045826337686	2.45331693490494	0.0145943260929113	0.475965465739142	Exon	Caudate
e224543	ENSG00000068001.13	ENSG00000068001	HYAL2	-0.146050723528701	1.07936113334207	-2.4531807374356	0.0145997666553758	0.476099995580024	Exon	Caudate
e246113	ENSG00000163884.3	ENSG00000163884	KLF15	-0.127631209755179	1.49473215718821	-2.45313808395763	0.0146014708660082	0.476112669312951	Exon	Caudate
e894591	ENSG00000102878.16	ENSG00000102878	HSF4	-0.130000632052502	-1.76008125464057	-2.45308638113514	0.0146035368773199	0.476121016552618	Exon	Caudate
e618324	ENSG00000166483.10	ENSG00000166483	WEE1	-0.298021805236813	-3.78289946192437	-2.45306583301321	0.0146043580388072	0.476121016552618	Exon	Caudate
e820643	ENSG00000137822.12	ENSG00000137822	TUBGCP4	0.102555089327751	-0.313741042234432	2.45298603743079	0.0146075472850804	0.476182094694794	Exon	Caudate
e71889	ENSG00000176444.18	ENSG00000176444	CLK2	0.091539608066618	-0.866234826880556	2.4529083345332	0.0146106534838628	0.476209918923856	Exon	Caudate
e501080	ENSG00000205268.10	ENSG00000205268	PDE7A	0.0845102798524423	0.127386173368099	2.45289885423039	0.0146110325020806	0.476209918923856	Exon	Caudate
e843171	ENSG00000140395.8	ENSG00000140395	WDR61	0.0790416167254666	0.495199267823013	2.45272924931166	0.0146178147005053	0.476388065269319	Exon	Caudate
e833798	ENSG00000166938.12	ENSG00000166938	DIS3L	0.0662241101567454	0.224041379919992	2.4526783276941	0.0146198515089836	0.47641154331548	Exon	Caudate
e875655	ENSG00000166501.12	ENSG00000166501	PRKCB	0.189049767554203	4.24944033969056	2.45255737524584	0.0146246904802013	0.476459959948605	Exon	Caudate
e533394	ENSG00000137103.16	ENSG00000137103	TMEM8B	-0.0841833543297439	0.397789878376383	-2.4525001546031	0.0146269802128993	0.476459959948605	Exon	Caudate
e284157	ENSG00000047365.11	ENSG00000047365	ARAP2	0.0947813069275955	-0.191348126704718	2.45244712346393	0.0146291025823075	0.476459959948605	Exon	Caudate
e53644	ENSG00000134186.11	ENSG00000134186	PRPF38B	-0.200662274039718	-3.11943241325845	-2.45241076901481	0.0146305576881473	0.476459959948605	Exon	Caudate
e984332	ENSG00000181396.12	ENSG00000181396	OGFOD3	-0.102748753908631	-1.07921759014665	-2.45238784631181	0.0146314752471645	0.476459959948605	Exon	Caudate
e664249	ENSG00000137760.14	ENSG00000137760	ALKBH8	0.103225557246927	-1.37776498338736	2.45236259419546	0.0146324861078111	0.476459959948605	Exon	Caudate
e727665	ENSG00000120802.13	ENSG00000120802	TMPO	-0.149665219754431	-1.94456051050676	-2.45235751411953	0.0146326894744253	0.476459959948605	Exon	Caudate
e887795	ENSG00000245694.9	ENSG00000245694	CRNDE	-0.226519709346269	-3.5297474979744	-2.45234942052254	0.0146330134840833	0.476459959948605	Exon	Caudate
e500310	ENSG00000177182.10	ENSG00000177182	CLVS1	0.163905188909045	2.75952718365916	2.45234511059717	0.0146331860252185	0.476459959948605	Exon	Caudate
e415351	ENSG00000027697.13	ENSG00000027697	IFNGR1	-0.11055245755424	0.541857092287386	-2.45230304712188	0.014634870065334	0.476471925219039	Exon	Caudate
e838375	ENSG00000205363.5	ENSG00000205363	C15orf59	0.106527068132751	1.08682197820254	2.45221922498243	0.0146382264536768	0.476473702271235	Exon	Caudate
e402368	ENSG00000065609.14	ENSG00000065609	SNAP91	0.1161348549614	1.60790708632547	2.45217530032071	0.014639985547669	0.476473702271235	Exon	Caudate
e937210	ENSG00000196712.16	ENSG00000196712	NF1	-0.177365120067927	-3.40587978440602	-2.45217157795209	0.0146401346296125	0.476473702271235	Exon	Caudate
e786294	ENSG00000054654.15	ENSG00000054654	SYNE2	-0.162020624318195	-1.77883951341214	-2.45213803877313	0.0146414779440512	0.476473702271235	Exon	Caudate
e481887	ENSG00000104728.15	ENSG00000104728	ARHGEF10	0.114263254890597	0.0586679223362973	2.45213017774481	0.0146417928104958	0.476473702271235	Exon	Caudate
e1021138	ENSG00000090339.8	ENSG00000090339	ICAM1	-0.29197520469123	-2.22726709815793	-2.4520207625816	0.0146461759589806	0.476473702271235	Exon	Caudate
e882981	ENSG00000103507.13	ENSG00000103507	BCKDK	0.100595492306244	-1.45044563746382	2.45200320424714	0.0146468794502842	0.476473702271235	Exon	Caudate
e211388	ENSG00000172995.16	ENSG00000172995	ARPP21	0.130004320286056	0.891391166847499	2.45188529709245	0.0146516042867834	0.476473702271235	Exon	Caudate
e132517	ENSG00000116001.15	ENSG00000116001	TIA1	0.0706671749460808	0.444788714134106	2.45188385651131	0.0146516620228355	0.476473702271235	Exon	Caudate
e875698	ENSG00000166501.12	ENSG00000166501	PRKCB	0.186247268876042	4.28998182491283	2.45187849692451	0.0146518768277637	0.476473702271235	Exon	Caudate
e33752	ENSG00000132773.11	ENSG00000132773	TOE1	-0.161316939269089	-2.91951025578019	-2.45187243130788	0.0146521199327667	0.476473702271235	Exon	Caudate
e722281	ENSG00000091039.16	ENSG00000091039	OSBPL8	0.103150309266528	2.86890910809492	2.45186607444093	0.0146523747146772	0.476473702271235	Exon	Caudate
e224537	ENSG00000068001.13	ENSG00000068001	HYAL2	-0.145345508464025	1.75852923343886	-2.45183705771976	0.0146535377486422	0.476473702271235	Exon	Caudate
e392601	ENSG00000124733.3	ENSG00000124733	MEA1	0.0724419534090351	2.30454550375633	2.45183636949665	0.0146535653346549	0.476473702271235	Exon	Caudate
e1108869	ENSG00000233393.1	ENSG00000233393		0.168725440772127	0.0933801677061178	2.45180873345815	0.0146546731065747	0.476473702271235	Exon	Caudate
e590996	ENSG00000148671.13	ENSG00000148671	ADIRF	-0.142191657855237	0.808927959560781	-2.45174588526686	0.0146571926097354	0.476494408981218	Exon	Caudate
e50015	ENSG00000223745.7	ENSG00000223745	CCDC18-AS1	0.106008049111453	-0.976785952296168	2.45172716350436	0.0146579432152125	0.476494408981218	Exon	Caudate
e224552	ENSG00000068001.13	ENSG00000068001	HYAL2	-0.146140680014897	1.07597718875607	-2.45163118400735	0.0146617918238923	0.476540689663455	Exon	Caudate
e885930	ENSG00000102910.13	ENSG00000102910	LONP2	0.0630632980062973	0.464217573723429	2.45157742052236	0.014663948035601	0.476540689663455	Exon	Caudate
e517118	ENSG00000155926.13	ENSG00000155926	SLA	-0.211966518298647	-2.68490714150095	-2.45156773599297	0.014664336468365	0.476540689663455	Exon	Caudate
e224539	ENSG00000068001.13	ENSG00000068001	HYAL2	-0.1459289832301	1.08063649297594	-2.45153900743956	0.0146654887835401	0.476540689663455	Exon	Caudate
e788137	ENSG00000171723.15	ENSG00000171723	GPHN	0.077401833192087	2.26836883730859	2.45152749316274	0.014665950648845	0.476540689663455	Exon	Caudate
e764328	ENSG00000102606.17	ENSG00000102606	ARHGEF7	0.059445207015054	1.66137197970632	2.45146982076927	0.0146682642207981	0.476573076520008	Exon	Caudate
e750549	ENSG00000102755.10	ENSG00000102755	FLT1	-0.179373830305776	-0.521743959334931	-2.45138781295144	0.0146715545829446	0.476621270204287	Exon	Caudate
e479182	ENSG00000106648.13	ENSG00000106648	GALNTL5	0.281901856904673	-3.14125435372356	2.45136720573539	0.0146723814995177	0.476621270204287	Exon	Caudate
e558360	ENSG00000130707.17	ENSG00000130707	ASS1	-0.278793429234722	-3.82864203893321	-2.45132491197421	0.0146740787726516	0.476633622901993	Exon	Caudate
e739416	ENSG00000089157.15	ENSG00000089157	RPLP0	-0.0889344155519388	2.25472149692791	-2.4512227156189	0.0146781806887097	0.476694341669002	Exon	Caudate
e289044	ENSG00000128052.8	ENSG00000128052	KDR	-0.180701324087187	-2.61577666543104	-2.45121270704538	0.0146785824633383	0.476694341669002	Exon	Caudate
e546750	ENSG00000070061.14	ENSG00000070061	IKBKAP	0.0744862317001808	0.345563866417474	2.45090681204715	0.0146908667151421	0.476932352688865	Exon	Caudate
e379971	ENSG00000241370.5	ENSG00000241370	RPP21	0.181203325185459	-2.00115147097486	2.45090667720289	0.0146908721322764	0.476932352688865	Exon	Caudate
e379976	ENSG00000241370.5	ENSG00000241370	RPP21	0.181203325185459	-2.00115147097486	2.45090667720289	0.0146908721322764	0.476932352688865	Exon	Caudate
e624136	ENSG00000134343.12	ENSG00000134343	ANO3	0.188190329722359	2.97151003404734	2.45089894585687	0.0146911827286443	0.476932352688865	Exon	Caudate
e1091135	ENSG00000200354.1	ENSG00000200354	SNORA71D	0.234644988210852	-2.05787410780518	2.45073017621845	0.0146979642685665	0.477011396602517	Exon	Caudate
e889161	ENSG00000051108.14	ENSG00000051108	HERPUD1	-0.0946940808946767	1.53851258453636	-2.45069976694209	0.0146991864754777	0.477011396602517	Exon	Caudate
e919294	ENSG00000170291.14	ENSG00000170291	ELP5	0.15270066544915	-2.31908864620165	2.45067637634426	0.0147001266494797	0.477011396602517	Exon	Caudate
e211313	ENSG00000172995.16	ENSG00000172995	ARPP21	0.130241305735379	0.876211084367697	2.4505717468913	0.0147043328321597	0.477011396602517	Exon	Caudate
e112914	ENSG00000163029.15	ENSG00000163029	SMC6	-0.096655409889001	0.161599568693789	-2.45050721386987	0.0147069276390765	0.477011396602517	Exon	Caudate
e911297	ENSG00000167693.16	ENSG00000167693	NXN	-0.179251149330754	-2.68431607992067	-2.45044338604651	0.0147094944892315	0.477011396602517	Exon	Caudate
e1087543	ENSG00000078804.12	ENSG00000078804	TP53INP2	0.144902686633296	-0.535313353071648	2.45040145646582	0.0147111809123992	0.477011396602517	Exon	Caudate
e865080	ENSG00000067836.12	ENSG00000067836	ROGDI	0.0745314039227152	2.69599105380507	2.45037845567228	0.0147121060854413	0.477011396602517	Exon	Caudate
e113514	ENSG00000055917.15	ENSG00000055917	PUM2	0.0646976518932262	1.07785077736018	2.45037824565476	0.0147121145333243	0.477011396602517	Exon	Caudate
e203101	ENSG00000163702.18	ENSG00000163702	IL17RC	-0.12981257727795	-1.95093481179449	-2.4503631835689	0.0147127204117452	0.477011396602517	Exon	Caudate
e885992	ENSG00000102921.7	ENSG00000102921	N4BP1	0.0602183683383584	1.191838407841	2.45024526285114	0.0147174645827982	0.477011396602517	Exon	Caudate
e14720	ENSG00000075151.20	ENSG00000075151	EIF4G3	0.0512237995230291	2.00126762893497	2.45023500821131	0.0147178772101057	0.477011396602517	Exon	Caudate
e132791	ENSG00000075340.22	ENSG00000075340	ADD2	0.298173257270022	-4.10033363383773	2.45022899142538	0.0147181193189545	0.477011396602517	Exon	Caudate
e544794	ENSG00000136842.13	ENSG00000136842	TMOD1	0.117276912585947	1.12839907506247	2.45021702303264	0.0147186009243918	0.477011396602517	Exon	Caudate
e682232	ENSG00000110799.13	ENSG00000110799	VWF	-0.1688955473612	0.0900773044222349	-2.45015991604687	0.014720899088682	0.477011396602517	Exon	Caudate
e1137189	ENSG00000198911.11	ENSG00000198911	SREBF2	0.0846584722118651	0.614531318236887	2.45015290051909	0.0147211814374292	0.477011396602517	Exon	Caudate
e292170	ENSG00000018189.12	ENSG00000018189	RUFY3	-0.181572843753919	-1.04605891691442	-2.45012090683902	0.0147224691241135	0.477011396602517	Exon	Caudate
e828498	ENSG00000128849.10	ENSG00000128849	CGNL1	-0.0853678673562413	2.90504424319877	-2.45010441562311	0.0147231329040975	0.477011396602517	Exon	Caudate
e1037640	ENSG00000256771.2	ENSG00000256771	ZNF253	0.0951762261454489	-0.642834068108483	2.45008681368991	0.0147238414202429	0.477011396602517	Exon	Caudate
e1134404	ENSG00000100201.19	ENSG00000100201	DDX17	0.0785903084544198	0.756796594538479	2.45006406548347	0.0147247571297815	0.477011396602517	Exon	Caudate
e421456	ENSG00000207392.1	ENSG00000207392	SNORA20	0.174649753527098	-1.73319545199876	2.45001773256042	0.0147266223776936	0.477011396602517	Exon	Caudate
e842248	ENSG00000140368.12	ENSG00000140368	PSTPIP1	-0.211838050472915	-2.75799362172243	-2.45000320493028	0.0147272072668966	0.477011396602517	Exon	Caudate
e430264	ENSG00000106546.12	ENSG00000106546	AHR	-0.126492551530742	-1.40917109587341	-2.44997578918661	0.0147283110935869	0.477011396602517	Exon	Caudate
e382306	ENSG00000204463.12	ENSG00000204463	BAG6	0.0591630966821699	1.43649266319804	2.44996575766191	0.0147287150062565	0.477011396602517	Exon	Caudate
e271456	ENSG00000242086.8	ENSG00000242086	LINC00969	-0.199744419816036	-1.82591989845213	-2.44996543241972	0.0147287281020812	0.477011396602517	Exon	Caudate
e738301	ENSG00000089250.18	ENSG00000089250	NOS1	0.164409823640913	-1.03039475038308	2.44996218559413	0.0147288588355559	0.477011396602517	Exon	Caudate
e360174	ENSG00000171992.12	ENSG00000171992	SYNPO	0.17916934848295	0.0936047120934631	2.44994102958516	0.0147297107076757	0.477011396602517	Exon	Caudate
e420148	ENSG00000146426.17	ENSG00000146426	TIAM2	0.144315702644567	1.44768695972107	2.44991570308145	0.0147307305671073	0.477011396602517	Exon	Caudate
e205003	ENSG00000163517.14	ENSG00000163517	HDAC11	0.0776133893092321	1.39705025732127	2.44988812916734	0.0147318409973456	0.477011396602517	Exon	Caudate
e94314	ENSG00000263528.7	ENSG00000263528	IKBKE	0.15556332268203	-0.853328884770711	2.4498487913067	0.014733425302161	0.477016532788702	Exon	Caudate
e632250	ENSG00000030066.13	ENSG00000030066	NUP160	-0.0889378596909332	-0.756644532180666	-2.44980868682512	0.014735040637282	0.477016532788702	Exon	Caudate
e1100164	ENSG00000130702.14	ENSG00000130702	LAMA5	-0.198760682429751	-2.94845521318695	-2.44978601681964	0.0147359538129345	0.477016532788702	Exon	Caudate
e636072	ENSG00000167992.12	ENSG00000167992	VWCE	-0.223396897455169	-3.45898551313747	-2.44971575276837	0.0147387844532923	0.477053785298112	Exon	Caudate
e547238	ENSG00000165124.17	ENSG00000165124	SVEP1	0.204919009110798	-1.40854454880627	2.44969201271923	0.0147397409478222	0.477053785298112	Exon	Caudate
e546947	ENSG00000260230.2	ENSG00000260230	FRRS1L	0.146238126470213	2.74995488966017	2.44956893092604	0.0147447008350339	0.477130685620988	Exon	Caudate
e78610	ENSG00000158864.12	ENSG00000158864	NDUFS2	0.0579346193665328	1.16683425008987	2.44950901841288	0.0147471156931733	0.477130685620988	Exon	Caudate
e526537	ENSG00000178445.8	ENSG00000178445	GLDC	-0.144189565396607	-1.8565320185457	-2.44950297247459	0.0147473594026594	0.477130685620988	Exon	Caudate
e420656	ENSG00000175048.16	ENSG00000175048	ZDHHC14	0.0798654993641461	1.34151448909103	2.44949093814218	0.0147478445126527	0.477130685620988	Exon	Caudate
e243308	ENSG00000173226.16	ENSG00000173226	IQCB1	-0.10958595332187	-1.16357098285495	-2.44946408965831	0.0147489268394301	0.477130685620988	Exon	Caudate
e772403	ENSG00000100889.11	ENSG00000100889	PCK2	-0.157437069321937	-2.22503437873716	-2.44943679445501	0.0147500272465788	0.477130685620988	Exon	Caudate
e1117353	ENSG00000182902.13	ENSG00000182902	SLC25A18	-0.119280754929887	3.08264838422149	-2.44936657530612	0.0147528584680197	0.477179618338154	Exon	Caudate
e543119	ENSG00000048828.16	ENSG00000048828	FAM120A	0.0487456998637581	2.32065801788988	2.44931488733781	0.0147549428233354	0.477204387163973	Exon	Caudate
e734404	ENSG00000196510.12	ENSG00000196510	ANAPC7	0.0728614651440164	0.37833219965559	2.4492732785892	0.0147566209159935	0.47721601338973	Exon	Caudate
e12944	ENSG00000179051.13	ENSG00000179051	RCC2	0.0736650818071257	0.813170457916743	2.44923514968593	0.0147581588137594	0.47722310416469	Exon	Caudate
e549728	ENSG00000136869.13	ENSG00000136869	TLR4	-0.119602871953469	0.87740916650839	-2.44912671086578	0.0147625333789952	0.47732191258751	Exon	Caudate
e596569	ENSG00000107554.16	ENSG00000107554	DNMBP	-0.137806289555996	-2.28174122915153	-2.44901856891582	0.0147668971105756	0.477372674420615	Exon	Caudate
e772589	ENSG00000100897.17	ENSG00000100897	DCAF11	0.112902978170929	-1.17172307789812	2.44895563134995	0.0147694372853466	0.477372674420615	Exon	Caudate
e283225	ENSG00000053900.10	ENSG00000053900	ANAPC4	-0.0901816869357951	-1.0548944231208	-2.44894407067346	0.0147699039189581	0.477372674420615	Exon	Caudate
e19938	ENSG00000142733.14	ENSG00000142733	MAP3K6	-0.19498331291035	-2.97333264906466	-2.44888569002325	0.0147722605870307	0.477372674420615	Exon	Caudate
e379206	ENSG00000204655.11	ENSG00000204655	MOG	0.19783728930532	3.00815165221523	2.44882767015882	0.0147746030207554	0.477372674420615	Exon	Caudate
e127776	ENSG00000233251.7	ENSG00000233251		-0.191957550024261	-2.64411809594247	-2.44878658836133	0.0147762618132758	0.477372674420615	Exon	Caudate
e357769	ENSG00000156475.18	ENSG00000156475	PPP2R2B	0.0771800814671038	2.89326664856509	2.44878286960399	0.0147764119766405	0.477372674420615	Exon	Caudate
e1140211	ENSG00000054611.13	ENSG00000054611	TBC1D22A	-0.217689301733257	-3.48971671003684	-2.44873013418117	0.0147785415775388	0.477372674420615	Exon	Caudate
e1136248	ENSG00000100372.14	ENSG00000100372	SLC25A17	-0.106784529818908	-1.54968814707871	-2.44868485555392	0.0147803702692485	0.477372674420615	Exon	Caudate
e1153889	ENSG00000196998.17	ENSG00000196998	WDR45	-0.0903697964221614	-0.0617991127533032	-2.4486738774251	0.0147808136788573	0.477372674420615	Exon	Caudate
e785308	ENSG00000100612.13	ENSG00000100612	DHRS7	-0.100018650024199	-0.791825434981468	-2.44863449323213	0.0147824045139661	0.477372674420615	Exon	Caudate
e1036339	ENSG00000105676.13	ENSG00000105676	ARMC6	0.104972233502748	-1.41853173536545	2.44858431564642	0.0147844315431169	0.477372674420615	Exon	Caudate
e281887	ENSG00000151552.11	ENSG00000151552	QDPR	0.108847323787104	3.88144703302198	2.44857793673107	0.0147846892504405	0.477372674420615	Exon	Caudate
e233504	ENSG00000151276.23	ENSG00000151276	MAGI1	0.0679708468689083	-0.134831467208986	2.44856446614954	0.0147852334731836	0.477372674420615	Exon	Caudate
e487902	ENSG00000168453.14	ENSG00000168453	HR	0.181874738222484	-2.32854135997684	2.44851054057533	0.0147874122889032	0.477372674420615	Exon	Caudate
e736135	ENSG00000173064.11	ENSG00000173064	HECTD4	0.0809722758490421	0.993327000056737	2.44847578893723	0.0147888165489911	0.477372674420615	Exon	Caudate
e360177	ENSG00000171992.12	ENSG00000171992	SYNPO	0.179075554626434	0.0929794343577742	2.44840690370737	0.0147916004435713	0.477372674420615	Exon	Caudate
e264561	ENSG00000163872.15	ENSG00000163872	YEATS2	0.0660893723518839	0.64810290914736	2.44840401783677	0.0147917170818763	0.477372674420615	Exon	Caudate
e790355	ENSG00000100731.15	ENSG00000100731	PCNX1	0.0696632722090369	0.433004220381627	2.4483876621394	0.0147923781458859	0.477372674420615	Exon	Caudate
e1137888	ENSG00000100243.20	ENSG00000100243	CYB5R3	-0.0668205446695864	3.19367263267856	-2.44838150375522	0.0147926270620178	0.477372674420615	Exon	Caudate
e479190	ENSG00000106648.13	ENSG00000106648	GALNTL5	0.281603581352594	-3.14345934879736	2.44836853720069	0.0147931511701455	0.477372674420615	Exon	Caudate
e169072	ENSG00000170144.19	ENSG00000170144	HNRNPA3	0.0651035636379896	2.47799409513181	2.448315980995	0.0147952756601935	0.477372674420615	Exon	Caudate
e17555	ENSG00000117616.17	ENSG00000117616	RSRP1	0.115407297022329	0.862367519279741	2.44825379357466	0.0147977898234065	0.477372674420615	Exon	Caudate
e425801	ENSG00000106263.17	ENSG00000106263	EIF3B	-0.0540923160362687	0.834674388942415	-2.44822814638361	0.0147988268188197	0.477372674420615	Exon	Caudate
e778702	ENSG00000259070.5	ENSG00000259070	LINC00639	0.168793660909134	-0.594347147991532	2.44821405119299	0.014799396758431	0.477372674420615	Exon	Caudate
e369082	ENSG00000170074.19	ENSG00000170074	FAM153A	0.286971248157371	-2.6395092799124	2.44817620286359	0.0148009272532613	0.477372674420615	Exon	Caudate
e450260	ENSG00000153993.13	ENSG00000153993	SEMA3D	-0.204994562906024	-2.65073505793461	-2.44815405405059	0.0148018229625936	0.477372674420615	Exon	Caudate
e148405	ENSG00000153208.16	ENSG00000153208	MERTK	-0.0951182284481597	1.06826668915089	-2.44811487295451	0.0148034075836172	0.477372674420615	Exon	Caudate
e30707	ENSG00000066056.13	ENSG00000066056	TIE1	-0.178268547646895	-1.73176604874015	-2.44810800536223	0.0148036853486066	0.477372674420615	Exon	Caudate
e470385	ENSG00000106477.18	ENSG00000106477	CEP41	0.140169583599013	-2.3486506034983	2.44810276952679	0.0148038971190482	0.477372674420615	Exon	Caudate
e1044845	ENSG00000161298.16	ENSG00000161298	ZNF382	0.105109956146837	-1.26703120582431	2.44807565568219	0.0148049938180168	0.477372674420615	Exon	Caudate
e1100493	ENSG00000092758.15	ENSG00000092758	COL9A3	0.214174509261766	-1.97155376309069	2.44795726592236	0.0148097832812022	0.477401332834028	Exon	Caudate
e616298	ENSG00000166341.7	ENSG00000166341	DCHS1	-0.127588621681648	-1.25767324689405	-2.44793599342527	0.014810644006306	0.477401332834028	Exon	Caudate
e1170283	ENSG00000184785.5	ENSG00000184785	SMIM10	-0.104150309923977	0.118125170609692	-2.44788792809055	0.014812588982803	0.477401332834028	Exon	Caudate
e882299	ENSG00000156873.15	ENSG00000156873	PHKG2	0.0835568838767114	-0.595108437621561	2.44786358931627	0.0148135739439233	0.477401332834028	Exon	Caudate
e1002005	ENSG00000172175.12	ENSG00000172175	MALT1	-0.0964932824034223	-1.3043252663317	-2.4478608392546	0.0148136852392772	0.477401332834028	Exon	Caudate
e164298	ENSG00000169432.14	ENSG00000169432	SCN9A	-0.18727287030021	-2.75133820421652	-2.44785274704825	0.0148140127362121	0.477401332834028	Exon	Caudate
e324101	ENSG00000113360.16	ENSG00000113360	DROSHA	0.0793996055694554	0.0697783159295407	2.44782547489993	0.0148151165052319	0.477401332834028	Exon	Caudate
e731491	ENSG00000074590.13	ENSG00000074590	NUAK1	0.0872285623760898	-0.311678526782802	2.44772170928269	0.0148193168127933	0.477493594085859	Exon	Caudate
e965378	ENSG00000159640.15	ENSG00000159640	ACE	0.15664156563653	-0.165235499238287	2.44767040039363	0.0148213941242106	0.477493594085859	Exon	Caudate
e895564	ENSG00000159714.10	ENSG00000159714	ZDHHC1	-0.182157220092206	-3.29462405204551	-2.44765697334261	0.0148219377794863	0.477493594085859	Exon	Caudate
e113535	ENSG00000118960.12	ENSG00000118960	HS1BP3	0.0830886881839353	-0.377795732939359	2.44741940706984	0.0148315596490335	0.477737772704933	Exon	Caudate
e505605	ENSG00000176623.11	ENSG00000176623	RMDN1	0.125812705825503	-1.16447708046514	2.44739113876549	0.0148327049349561	0.477737772704933	Exon	Caudate
e8537	ENSG00000054523.17	ENSG00000054523	KIF1B	0.0760008358685917	1.53923799868349	2.44737207046271	0.0148334775284405	0.477737772704933	Exon	Caudate
e572013	ENSG00000078114.18	ENSG00000078114	NEBL	-0.0873489899235118	0.0750826783918908	-2.4472738366268	0.0148374582486495	0.477818010445905	Exon	Caudate
e538269	ENSG00000135046.13	ENSG00000135046	ANXA1	-0.326459029314415	-1.13638218591754	-2.44718882753983	0.014840903826332	0.477818010445905	Exon	Caudate
e1150756	ENSG00000069509.5	ENSG00000069509	FUNDC1	-0.0846284385603089	-0.271383631902434	-2.44717762439121	0.0148413579637328	0.477818010445905	Exon	Caudate
e575828	ENSG00000148498.15	ENSG00000148498	PARD3	-0.0650550607791345	1.7927577539536	-2.44717581683383	0.0148414312370902	0.477818010445905	Exon	Caudate
e894551	ENSG00000102878.16	ENSG00000102878	HSF4	-0.13661951870541	-1.48057250893807	-2.4471333315429	0.0148431535649793	0.477818010445905	Exon	Caudate
e1058937	ENSG00000230510.6	ENSG00000230510	PPP5D1	0.157291095291022	-2.88471288247715	2.44706725032795	0.0148458328086669	0.477818010445905	Exon	Caudate
e198287	ENSG00000115677.16	ENSG00000115677	HDLBP	-0.159799914714703	-2.27595133563055	-2.44704134191513	0.0148468833744851	0.477818010445905	Exon	Caudate
e198292	ENSG00000115677.16	ENSG00000115677	HDLBP	-0.159799914714703	-2.27595133563055	-2.44704134191513	0.0148468833744851	0.477818010445905	Exon	Caudate
e1117363	ENSG00000182902.13	ENSG00000182902	SLC25A18	-0.119262599783289	3.05850888461575	-2.44701747125581	0.0148478513692044	0.477818010445905	Exon	Caudate
e83823	ENSG00000203737.3	ENSG00000203737	GPR52	0.189382940466864	2.59902032020625	2.44692084549671	0.0148517702739553	0.477845047954803	Exon	Caudate
e177875	ENSG00000082153.17	ENSG00000082153	BZW1	-0.0633676016358128	1.47177004949737	-2.44689897603427	0.0148526573728954	0.477845047954803	Exon	Caudate
e1037644	ENSG00000256771.2	ENSG00000256771	ZNF253	0.0950705820099589	-0.642906050409836	2.44687893231676	0.0148534704546449	0.477845047954803	Exon	Caudate
e1144616	ENSG00000005302.17	ENSG00000005302	MSL3	0.0750953032792707	-0.48881135429731	2.44685119306643	0.014854595773839	0.477845047954803	Exon	Caudate
e1004986	ENSG00000197971.14	ENSG00000197971	MBP	0.257860642167919	-2.08749157979075	2.44683399974685	0.0148552933061242	0.477845047954803	Exon	Caudate
e849282	ENSG00000185043.10	ENSG00000185043	CIB1	-0.0909881997789412	0.724595447709525	-2.44670642260161	0.014860470010958	0.477918321298862	Exon	Caudate
e349	ENSG00000230092.7	ENSG00000230092		-0.11432476003995	0.112916858135114	-2.44661992132098	0.0148639808858758	0.477918321298862	Exon	Caudate
e178095	ENSG00000196290.14	ENSG00000196290	NIF3L1	0.114392109380948	-0.818146715725959	2.44659393881981	0.0148650355951817	0.477918321298862	Exon	Caudate
e1081395	ENSG00000230506.1	ENSG00000230506		0.228146363742025	-3.721521442315	2.44657525702552	0.0148657939873437	0.477918321298862	Exon	Caudate
e859384	ENSG00000103197.16	ENSG00000103197	TSC2	0.0670604301132588	0.284833863342557	2.44657429476465	0.0148658330514937	0.477918321298862	Exon	Caudate
e1090061	ENSG00000101084.16	ENSG00000101084	C20orf24	-0.145915285494903	-2.18545511124601	-2.44653932953834	0.014867252568968	0.477918321298862	Exon	Caudate
e114733	ENSG00000115137.11	ENSG00000115137	DNAJC27	0.0989197873401974	0.615271157554118	2.44647661561157	0.0148697989279479	0.477918321298862	Exon	Caudate
e49444	ENSG00000189195.10	ENSG00000189195	BTBD8	0.114127652278408	3.22309401255154	2.44645640441738	0.014870619640555	0.477918321298862	Exon	Caudate
e76584	ENSG00000213085.9	ENSG00000213085	CFAP45	-0.539130836582508	-4.4909900937065	-2.44637428334075	0.0148739547296392	0.477918321298862	Exon	Caudate
e935375	ENSG00000196535.15	ENSG00000196535	MYO18A	0.0807094740232045	1.93766369830707	2.4463739517107	0.0148739681990912	0.477918321298862	Exon	Caudate
e937216	ENSG00000196712.16	ENSG00000196712	NF1	0.0508507726779164	3.03598513607656	2.4463713285819	0.0148740747402008	0.477918321298862	Exon	Caudate
e645414	ENSG00000172638.12	ENSG00000172638	EFEMP2	-0.122994745752632	-1.63669887814791	-2.44636652044434	0.0148742700294708	0.477918321298862	Exon	Caudate
e419285	ENSG00000131018.22	ENSG00000131018	SYNE1	-0.0903803330550783	1.4021171104166	-2.4463196949633	0.014876172030845	0.477918321298862	Exon	Caudate
e609816	ENSG00000177106.14	ENSG00000177106	EPS8L2	-0.214401266222205	-3.13907167695461	-2.44629725515005	0.0148770835885057	0.477918321298862	Exon	Caudate
e890896	ENSG00000159625.14	ENSG00000159625	DRC7	-0.231911057713087	-3.20082500942393	-2.44628996925523	0.0148773795692069	0.477918321298862	Exon	Caudate
e927090	ENSG00000277512.1	ENSG00000277512	SNORD65	0.22744104795411	-3.77100230129395	2.44623379521564	0.0148796617467975	0.477949209532105	Exon	Caudate
e229814	ENSG00000157445.14	ENSG00000157445	CACNA2D3	0.157753633590668	1.51126899248901	2.44614063152571	0.0148834473821976	0.478002018560303	Exon	Caudate
e546535	ENSG00000234323.6	ENSG00000234323		0.225787785432481	-3.48874792252072	2.44609488779206	0.0148853064557003	0.478002018560303	Exon	Caudate
e1000627	ENSG00000196628.14	ENSG00000196628	TCF4	-0.0805436708860272	1.02800383383768	-2.44607850586	0.0148859722846175	0.478002018560303	Exon	Caudate
e545832	ENSG00000148123.14	ENSG00000148123	PLPPR1	0.0918207379032098	1.12123857462676	2.44606333384021	0.0148865889612336	0.478002018560303	Exon	Caudate
e996542	ENSG00000152214.12	ENSG00000152214	RIT2	0.169475227349887	-1.84074208264279	2.44582606224427	0.0148962359599767	0.478269345951674	Exon	Caudate
e827788	ENSG00000069869.15	ENSG00000069869	NEDD4	-0.105620095285404	0.434736113733202	-2.44573846176151	0.0148997990215215	0.478282621906253	Exon	Caudate
e803783	ENSG00000197102.10	ENSG00000197102	DYNC1H1	0.0474522540411786	3.07577627851664	2.44573807379297	0.0148998148034281	0.478282621906253	Exon	Caudate
e146796	ENSG00000198075.9	ENSG00000198075	SULT1C4	-0.15451068962761	-1.17937624396056	-2.44571733938073	0.0149006582659038	0.478282621906253	Exon	Caudate
e229776	ENSG00000157445.14	ENSG00000157445	CACNA2D3	0.157721858326358	1.51110163240728	2.44568593875596	0.0149019357034125	0.478282621906253	Exon	Caudate
e761070	ENSG00000276809.1	ENSG00000276809		-0.102667729446219	-1.22648639940015	-2.44559854032699	0.0149054917487814	0.478354332032122	Exon	Caudate
e111470	ENSG00000115758.12	ENSG00000115758	ODC1	-0.11477769995995	0.409167805270199	-2.44540951109436	0.0149131854900762	0.478541167260201	Exon	Caudate
e1167858	ENSG00000232119.7	ENSG00000232119	MCTS1	0.0881439001645966	0.410045578070706	2.44539053401776	0.014913958076323	0.478541167260201	Exon	Caudate
e923957	ENSG00000007237.18	ENSG00000007237	GAS7	0.100833449358758	3.21140249442019	2.44528623224458	0.0149182049954193	0.478635001354364	Exon	Caudate
e451032	ENSG00000085563.14	ENSG00000085563	ABCB1	-0.141917201782192	-1.32565586521784	-2.44517490769447	0.0149227390452647	0.478712144363571	Exon	Caudate
e297259	ENSG00000138639.17	ENSG00000138639	ARHGAP24	0.16894991164303	-2.64335968811375	2.44516224369633	0.0149232549044639	0.478712144363571	Exon	Caudate
e750489	ENSG00000102755.10	ENSG00000102755	FLT1	-0.173131099018133	0.242656507220645	-2.44509446895007	0.0149260159299203	0.478758277687641	Exon	Caudate
e416752	ENSG00000152818.18	ENSG00000152818	UTRN	-0.0914365550311482	0.435875869059947	-2.44501917417595	0.0149290838380203	0.478777137084867	Exon	Caudate
e562924	ENSG00000169692.12	ENSG00000169692	AGPAT2	-0.181025614902697	-2.81813552566756	-2.44500637449116	0.0149296054204649	0.478777137084867	Exon	Caudate
e344325	ENSG00000164211.12	ENSG00000164211	STARD4	0.10981038836222	1.42734723415642	2.44491824615563	0.0149331970552273	0.478777137084867	Exon	Caudate
e91540	ENSG00000117139.16	ENSG00000117139	KDM5B	0.108849874158682	-0.986870176502497	2.44487417873648	0.0149349932916991	0.478777137084867	Exon	Caudate
e637474	ENSG00000221968.8	ENSG00000221968	FADS3	-0.115299007349745	-1.23305152814496	-2.4448522453535	0.0149358873917342	0.478777137084867	Exon	Caudate
e571883	ENSG00000204740.10	ENSG00000204740	MALRD1	0.250007496586526	-3.31287729415206	2.44480078313992	0.014937985401113	0.478777137084867	Exon	Caudate
e275109	ENSG00000127415.12	ENSG00000127415	IDUA	-0.10228637716311	-1.04561237861348	-2.44479068629241	0.0149383970595555	0.478777137084867	Exon	Caudate
e963080	ENSG00000141367.11	ENSG00000141367	CLTC	0.0673457856593429	3.38217560286088	2.44476915556645	0.0149392749220216	0.478777137084867	Exon	Caudate
e147253	ENSG00000282033.1	ENSG00000282033		0.326637900758476	-3.86622207415182	2.44474914504375	0.0149400908428407	0.478777137084867	Exon	Caudate
e1017912	ENSG00000142459.8	ENSG00000142459	EVI5L	0.0717050176818241	0.362847627958893	2.44474312151164	0.0149403364575979	0.478777137084867	Exon	Caudate
e1106935	ENSG00000159082.17	ENSG00000159082	SYNJ1	0.118290310674738	0.930194871641127	2.44472302060586	0.0149411561153459	0.478777137084867	Exon	Caudate
e28823	ENSG00000131238.16	ENSG00000131238	PPT1	0.0575308424223383	2.04915908777683	2.44464889893912	0.0149441789297564	0.478831603712383	Exon	Caudate
e209730	ENSG00000163513.17	ENSG00000163513	TGFBR2	-0.155963290729545	-2.2852326951572	-2.44460657205747	0.0149459053384552	0.478841404152682	Exon	Caudate
e142797	ENSG00000196912.12	ENSG00000196912	ANKRD36B	-0.461071165360867	-2.48551689681459	-2.44454841907899	0.0149482775421016	0.478841404152682	Exon	Caudate
e9660	ENSG00000011021.21	ENSG00000011021	CLCN6	0.095085417740231	-0.655099220523144	2.44454409079066	0.0149484541169886	0.478841404152682	Exon	Caudate
e1002675	ENSG00000134444.13	ENSG00000134444	KIAA1468	0.086974150472968	0.523263218428181	2.44426771621044	0.0149597327890963	0.479119853634785	Exon	Caudate
e788921	ENSG00000072121.15	ENSG00000072121	ZFYVE26	0.0579135817964184	1.36958582466385	2.44426620468046	0.0149597944943675	0.479119853634785	Exon	Caudate
e31484	ENSG00000066135.12	ENSG00000066135	KDM4A	0.0691336341231979	0.530817001510512	2.44419282399166	0.0149627903889756	0.479145946425538	Exon	Caudate
e1149953	ENSG00000185753.12	ENSG00000185753	CXorf38	-0.150775121730128	-2.75483486304501	-2.4441741113879	0.0149635544485623	0.479145946425538	Exon	Caudate
e1118795	ENSG00000070010.18	ENSG00000070010	UFD1L	-0.0785923894604668	1.59876094167872	-2.44414897030428	0.0149645810455389	0.479145946425538	Exon	Caudate
e802476	ENSG00000197119.12	ENSG00000197119	SLC25A29	-0.191891226521244	-3.10288313615284	-2.44410099723552	0.0149665401238786	0.479166280662821	Exon	Caudate
e175936	ENSG00000118997.13	ENSG00000118997	DNAH7	-0.173795083884581	-0.57671210413104	-2.44402576465632	0.0149696128568156	0.479187978332933	Exon	Caudate
e1096471	ENSG00000158480.10	ENSG00000158480	SPATA2	-0.13611701941085	-1.99143565924009	-2.44401956809832	0.0149698659684177	0.479187978332933	Exon	Caudate
e1164782	ENSG00000147224.10	ENSG00000147224	PRPS1	0.067187552519595	0.939955325022116	2.44397742207552	0.0149715876128525	0.479200703829895	Exon	Caudate
e713408	ENSG00000076067.11	ENSG00000076067	RBMS2	-0.14240967089071	-2.0508362485115	-2.44393691682378	0.0149732423976017	0.479211287264665	Exon	Caudate
e1094999	ENSG00000198185.11	ENSG00000198185	ZNF334	0.209951890370962	-3.26032927962732	2.4438949194828	0.0149749583103406	0.479223825026124	Exon	Caudate
e966879	ENSG00000108622.10	ENSG00000108622	ICAM2	-0.158940557474528	0.377383534922276	-2.44378935291589	0.0149792722803616	0.479258030445656	Exon	Caudate
e720648	ENSG00000111596.11	ENSG00000111596	CNOT2	-0.0781319977383365	-0.834903581824224	-2.44376356454884	0.0149803262871089	0.479258030445656	Exon	Caudate
e590935	ENSG00000173269.13	ENSG00000173269	MMRN2	-0.166693498049528	-1.99663610356058	-2.44370091594813	0.0149828870965361	0.479258030445656	Exon	Caudate
e466407	ENSG00000001626.14	ENSG00000001626	CFTR	0.216376132158184	-3.62942813698606	2.44369383543016	0.0149831765424665	0.479258030445656	Exon	Caudate
e286767	ENSG00000163281.11	ENSG00000163281	GNPDA2	-0.06799994060554	0.197304544262319	-2.44368046565735	0.0149837231016049	0.479258030445656	Exon	Caudate
e546709	ENSG00000136826.14	ENSG00000136826	KLF4	-0.283789862672289	-3.53512696242358	-2.44367435975352	0.0149839727181088	0.479258030445656	Exon	Caudate
e696259	ENSG00000087470.17	ENSG00000087470	DNM1L	0.0767781870926467	1.06212336032302	2.44352881147851	0.0149899239908818	0.479406011114181	Exon	Caudate
e682769	ENSG00000215039.6	ENSG00000215039	CD27-AS1	0.0763204778297267	0.900229509346247	2.44341407308943	0.0149946169622625	0.479479365416442	Exon	Caudate
e526418	ENSG00000147854.16	ENSG00000147854	UHRF2	0.0791367451527123	0.163368449474369	2.44340795227278	0.0149948673493005	0.479479365416442	Exon	Caudate
e674125	ENSG00000154144.12	ENSG00000154144	TBRG1	0.104239666001901	1.69124023542992	2.44336368305334	0.0149966784005283	0.479494910318933	Exon	Caudate
e875648	ENSG00000166501.12	ENSG00000166501	PRKCB	0.171941259746895	4.74832526473687	2.44325876244036	0.0150009714692996	0.479538779801884	Exon	Caudate
e497973	ENSG00000253729.7	ENSG00000253729	PRKDC	0.0592539293697707	1.78246000548552	2.44323247242916	0.0150020473559804	0.479538779801884	Exon	Caudate
e19854	ENSG00000142733.14	ENSG00000142733	MAP3K6	-0.215988553784379	-3.28914642382639	-2.44321604179487	0.015002719794321	0.479538779801884	Exon	Caudate
e206177	ENSG00000131370.15	ENSG00000131370	SH3BP5	0.0881706583784612	1.40257584638145	2.44318570027842	0.0150039616179589	0.479538779801884	Exon	Caudate
e639419	ENSG00000168003.16	ENSG00000168003	SLC3A2	-0.104244254892287	1.52990455212033	-2.44316825585561	0.015004675627928	0.479538779801884	Exon	Caudate
e145020	ENSG00000204634.12	ENSG00000204634	TBC1D8	0.206186565722268	-3.16302264934288	2.44304655682733	0.0150096576731931	0.479655644991815	Exon	Caudate
e1097449	ENSG00000124098.9	ENSG00000124098	FAM210B	-0.237609480874475	-3.6003059249486	-2.44301409440128	0.0150109868485508	0.479655767031475	Exon	Caudate
e1110976	ENSG00000184809.12	ENSG00000184809	B3GALT5-AS1	0.122112651837868	0.41766805308348	2.44295206284255	0.0150135270227316	0.479694581461616	Exon	Caudate
e738194	ENSG00000089250.18	ENSG00000089250	NOS1	0.128159518431569	0.681994259175089	2.44286236634823	0.0150172007401294	0.479746755403704	Exon	Caudate
e919301	ENSG00000170291.14	ENSG00000170291	ELP5	0.15214089954398	-2.32122120341486	2.44283245026023	0.0150184261961387	0.479746755403704	Exon	Caudate
e466411	ENSG00000001626.14	ENSG00000001626	CFTR	0.1395888027558	-2.14055159971279	2.44280930978548	0.0150193741626102	0.479746755403704	Exon	Caudate
e1026271	ENSG00000105607.12	ENSG00000105607	GCDH	-0.114865797386478	-1.41176696362764	-2.44278274682055	0.0150204623991229	0.479746755403704	Exon	Caudate
e926396	ENSG00000011295.15	ENSG00000011295	TTC19	-0.120772641364952	-1.56484066946242	-2.44268664843661	0.0150243999581065	0.47982159653221	Exon	Caudate
e553060	ENSG00000136828.18	ENSG00000136828	RALGPS1	-0.166919369558622	-2.57295885385462	-2.44266084864917	0.0150254572403947	0.47982159653221	Exon	Caudate
e595123	ENSG00000052749.13	ENSG00000052749	RRP12	0.117408870678876	-0.910344927531372	2.44258031483882	0.0150287579610115	0.479884657437426	Exon	Caudate
e91154	ENSG00000143851.15	ENSG00000143851	PTPN7	0.185070946664786	-0.247799467882097	2.4425048747551	0.0150318504941624	0.479941060149168	Exon	Caudate
e682791	ENSG00000139192.11	ENSG00000139192	TAPBPL	0.104737863754296	-0.498450144621903	2.44243992481494	0.0150345134531498	0.479983738557613	Exon	Caudate
e206125	ENSG00000131370.15	ENSG00000131370	SH3BP5	0.0881367320040384	1.40244331012814	2.44231305924487	0.0150397161670808	0.480044724504407	Exon	Caudate
e211208	ENSG00000172995.16	ENSG00000172995	ARPP21	0.129472513182602	0.891824353447827	2.44229880878513	0.0150403006730379	0.480044724504407	Exon	Caudate
e289041	ENSG00000128052.8	ENSG00000128052	KDR	-0.172396147226623	-2.01673232822086	-2.44226495444944	0.0150416893446332	0.480044724504407	Exon	Caudate
e443416	ENSG00000249319.2	ENSG00000249319		-0.132663159710271	-2.01445490244859	-2.44226182711611	0.0150418176304948	0.480044724504407	Exon	Caudate
e73890	ENSG00000196189.12	ENSG00000196189	SEMA4A	-0.136447206904638	-1.45948031818593	-2.44223164272245	0.0150430558696142	0.480044724504407	Exon	Caudate
e257434	ENSG00000114850.6	ENSG00000114850	SSR3	-0.0648445325891949	2.32537336134018	-2.44218116271075	0.0150451268870231	0.480056937682649	Exon	Caudate
e7134	ENSG00000171735.18	ENSG00000171735	CAMTA1	0.113057582314784	3.78802850626572	2.44215765233535	0.0150460915211209	0.480056937682649	Exon	Caudate
e1135772	ENSG00000239900.12	ENSG00000239900	ADSL	0.0783101735406884	-0.169021360751913	2.44193022580301	0.0150554256882181	0.480077457700883	Exon	Caudate
e322516	ENSG00000039139.9	ENSG00000039139	DNAH5	-0.370886882341338	-3.90802065351325	-2.44189868864864	0.0150567204579219	0.480077457700883	Exon	Caudate
e773873	ENSG00000129559.12	ENSG00000129559	NEDD8	0.0818675278164238	2.96094521578213	2.44186078952117	0.0150582765510706	0.480077457700883	Exon	Caudate
e718974	ENSG00000111530.12	ENSG00000111530	CAND1	0.0847309364942667	0.148473806933782	2.44178589826437	0.0150613519152379	0.480077457700883	Exon	Caudate
e601895	ENSG00000165816.12	ENSG00000165816	VWA2	-0.21585717676075	-2.95797247381567	-2.44174849931605	0.0150628878883339	0.480077457700883	Exon	Caudate
e1106783	ENSG00000159082.17	ENSG00000159082	SYNJ1	0.117665455075161	0.934574499326346	2.44170533412082	0.0150646608531054	0.480077457700883	Exon	Caudate
e602951	ENSG00000177640.15	ENSG00000177640	CASC2	-0.143798728857977	-1.13926345144697	-2.44169451107343	0.0150651054272698	0.480077457700883	Exon	Caudate
e1137196	ENSG00000198911.11	ENSG00000198911	SREBF2	0.067139221461034	1.68453148440255	2.44160743840251	0.0150686825000596	0.480077457700883	Exon	Caudate
e1078263	ENSG00000088876.11	ENSG00000088876	ZNF343	0.081243325093287	-0.845636521427092	2.44154108176303	0.0150714090321604	0.480077457700883	Exon	Caudate
e511200	ENSG00000253477.5	ENSG00000253477		0.184715873859593	-2.92362732515371	2.44151456676032	0.0150724986307298	0.480077457700883	Exon	Caudate
e617154	ENSG00000166436.15	ENSG00000166436	TRIM66	0.142299850732865	-1.79972994394708	2.44150171621297	0.0150730267318416	0.480077457700883	Exon	Caudate
e53947	ENSG00000085433.15	ENSG00000085433	WDR47	0.0809768323430823	1.59147544644123	2.44148000287779	0.0150739190918222	0.480077457700883	Exon	Caudate
e282424	ENSG00000163138.18	ENSG00000163138	PACRGL	0.0826778838702189	-0.147127862141152	2.44146363935469	0.0150745916197057	0.480077457700883	Exon	Caudate
e282458	ENSG00000163138.18	ENSG00000163138	PACRGL	0.0826778838702189	-0.147127862141152	2.44146363935469	0.0150745916197057	0.480077457700883	Exon	Caudate
e282467	ENSG00000163138.18	ENSG00000163138	PACRGL	0.0826778838702189	-0.147127862141152	2.44146363935469	0.0150745916197057	0.480077457700883	Exon	Caudate
e282470	ENSG00000163138.18	ENSG00000163138	PACRGL	0.0826778838702189	-0.147127862141152	2.44146363935469	0.0150745916197057	0.480077457700883	Exon	Caudate
e282531	ENSG00000163138.18	ENSG00000163138	PACRGL	0.0826778838702189	-0.147127862141152	2.44146363935469	0.0150745916197057	0.480077457700883	Exon	Caudate
e282544	ENSG00000163138.18	ENSG00000163138	PACRGL	0.0826778838702189	-0.147127862141152	2.44146363935469	0.0150745916197057	0.480077457700883	Exon	Caudate
e282547	ENSG00000163138.18	ENSG00000163138	PACRGL	0.0826778838702189	-0.147127862141152	2.44146363935469	0.0150745916197057	0.480077457700883	Exon	Caudate
e282567	ENSG00000163138.18	ENSG00000163138	PACRGL	0.0826778838702189	-0.147127862141152	2.44146363935469	0.0150745916197057	0.480077457700883	Exon	Caudate
e282579	ENSG00000163138.18	ENSG00000163138	PACRGL	0.0826778838702189	-0.147127862141152	2.44146363935469	0.0150745916197057	0.480077457700883	Exon	Caudate
e773877	ENSG00000129559.12	ENSG00000129559	NEDD8	0.0814521971434933	2.97286332003556	2.44137896102049	0.0150780722562837	0.480146053326429	Exon	Caudate
e967988	ENSG00000168646.12	ENSG00000168646	AXIN2	-0.104502630976098	-1.38962074775189	-2.44125855277904	0.0150830227662717	0.480221019742647	Exon	Caudate
e987273	ENSG00000082397.17	ENSG00000082397	EPB41L3	0.101966584918382	0.60946381849696	2.44120873773557	0.0150850713010449	0.480221019742647	Exon	Caudate
e77874	ENSG00000158773.14	ENSG00000158773	USF1	0.0565532640289171	0.910305228591759	2.44119937468233	0.0150854563636053	0.480221019742647	Exon	Caudate
e1137906	ENSG00000100243.20	ENSG00000100243	CYB5R3	-0.0669612561530143	3.18224686653753	-2.44119262129796	0.0150857341069782	0.480221019742647	Exon	Caudate
e1041677	ENSG00000105699.16	ENSG00000105699	LSR	-0.232333728516352	-3.3757438882849	-2.44109604205793	0.0150897065722288	0.480305227478945	Exon	Caudate
e557383	ENSG00000095321.16	ENSG00000095321	CRAT	-0.0760813937607562	1.32024802878484	-2.44103158019012	0.0150923585110215	0.480309460384625	Exon	Caudate
e907142	ENSG00000103264.16	ENSG00000103264	FBXO31	0.0962880954662703	-0.263761435262898	2.44102524847411	0.0150926190178374	0.480309460384625	Exon	Caudate
e1010147	ENSG00000104885.17	ENSG00000104885	DOT1L	0.204622689743489	-3.34364810583597	2.44099532910278	0.01509385004915	0.480309460384625	Exon	Caudate
e1118978	ENSG00000184113.9	ENSG00000184113	CLDN5	-0.145849165733049	2.38791630829741	-2.44095727274691	0.015095416004635	0.480309460384625	Exon	Caudate
e595240	ENSG00000052749.13	ENSG00000052749	RRP12	0.119034820924111	-0.505459336589289	2.44090412889869	0.0150976030255828	0.480309460384625	Exon	Caudate
e353925	ENSG00000015479.17	ENSG00000015479	MATR3	0.0555171779165053	3.76960889985162	2.44087998227299	0.0150985968206668	0.480309460384625	Exon	Caudate
e47023	ENSG00000142875.19	ENSG00000142875	PRKACB	0.121009529944175	2.67110294442663	2.44086703537883	0.0150991296957392	0.480309460384625	Exon	Caudate
e1069319	ENSG00000167555.13	ENSG00000167555	ZNF528	0.153806439152806	-2.60801818205522	2.44082318077966	0.0151009348099273	0.480324662880679	Exon	Caudate
e288789	ENSG00000072201.13	ENSG00000072201	LNX1	0.150654805587258	-0.555398730417082	2.44063428258072	0.0151087122945389	0.480498086192817	Exon	Caudate
e305133	ENSG00000145362.17	ENSG00000145362	ANK2	0.0613403732783363	3.36131399387701	2.44062626606514	0.0151090424359691	0.480498086192817	Exon	Caudate
e1063331	ENSG00000074219.13	ENSG00000074219	TEAD2	-0.21805906895922	-3.27116849172307	-2.44055430227745	0.0151120063817469	0.48055011805631	Exon	Caudate
e1105731	ENSG00000156253.6	ENSG00000156253	RWDD2B	0.1033499922695	0.486172692904838	2.44028316839783	0.0151231780895567	0.480852336387721	Exon	Caudate
e922698	ENSG00000178971.13	ENSG00000178971	CTC1	-0.105627204040952	-1.72178007495408	-2.44023581611748	0.0151251299255199	0.480852336387721	Exon	Caudate
e570478	ENSG00000151474.20	ENSG00000151474	FRMD4A	0.0840857104721175	0.254181592225952	2.4402269278001	0.0151254963220878	0.480852336387721	Exon	Caudate
e160237	ENSG00000196504.15	ENSG00000196504	PRPF40A	-0.0816951231642518	-0.266844098482315	-2.43998054930811	0.0151356557253042	0.481100956134783	Exon	Caudate
e647188	ENSG00000173933.19	ENSG00000173933	RBM4	0.116639217680292	-1.54385436579658	2.43997279665211	0.0151359755035151	0.481100956134783	Exon	Caudate
e554106	ENSG00000095370.19	ENSG00000095370	SH2D3C	-0.139995093089893	-2.01261650790552	-2.43990173525313	0.0151389068917479	0.481104632913349	Exon	Caudate
e674152	ENSG00000154144.12	ENSG00000154144	TBRG1	0.104054727589305	1.68723549875073	2.43982531780378	0.015142059785078	0.481104632913349	Exon	Caudate
e1053761	ENSG00000167625.10	ENSG00000167625	ZNF526	0.0622028164531108	1.11524158932368	2.43981961813789	0.0151422949697944	0.481104632913349	Exon	Caudate
e467162	ENSG00000081803.15	ENSG00000081803	CADPS2	-0.103987329959178	-1.10228669212527	-2.43979629876486	0.0151432572282771	0.481104632913349	Exon	Caudate
e683206	ENSG00000111641.11	ENSG00000111641	NOP2	0.103121044229571	-0.839145893419959	2.43977059469212	0.015144317952448	0.481104632913349	Exon	Caudate
e842388	ENSG00000140368.12	ENSG00000140368	PSTPIP1	-0.209354750914776	-2.74821365539662	-2.43976789229968	0.015144429475283	0.481104632913349	Exon	Caudate
e105693	ENSG00000198626.15	ENSG00000198626	RYR2	0.154985139096075	1.45791840591135	2.43974445554744	0.0151453966979964	0.481104632913349	Exon	Caudate
e67335	ENSG00000143375.14	ENSG00000143375	CGN	0.160074602834657	-2.30767865835967	2.43961864005132	0.015150589972375	0.481214752469961	Exon	Caudate
e786299	ENSG00000054654.15	ENSG00000054654	SYNE2	-0.181846232724029	-2.75846833130075	-2.43957812856548	0.0151522624961854	0.481214752469961	Exon	Caudate
e655116	ENSG00000175536.6	ENSG00000175536	LIPT2	-0.129582166223674	-2.26351814655947	-2.43956384329516	0.0151528523050056	0.481214752469961	Exon	Caudate
e129896	ENSG00000143952.19	ENSG00000143952	VPS54	-0.223486117157559	-3.5448513918091	-2.43942121811035	0.0151587421124543	0.481332593975453	Exon	Caudate
e284438	ENSG00000065882.15	ENSG00000065882	TBC1D1	-0.0753185550615714	0.157118459369035	-2.43940957610761	0.0151592229664865	0.481332593975453	Exon	Caudate
e341036	ENSG00000175471.19	ENSG00000175471	MCTP1	0.159449605074722	2.7249380502814	2.43935827710927	0.0151613419489916	0.481357643717318	Exon	Caudate
e208263	ENSG00000174738.12	ENSG00000174738	NR1D2	0.0709741817090808	1.25887812455268	2.43921204023791	0.0151673839207565	0.481421155231616	Exon	Caudate
e1149487	ENSG00000156313.12	ENSG00000156313	RPGR	-0.166303418175741	-1.2399733046155	-2.43918130994546	0.0151686538544654	0.481421155231616	Exon	Caudate
e323253	ENSG00000223361.5	ENSG00000223361	FTH1P10	-0.120394130575724	0.315504558718067	-2.43914771410651	0.0151700423148435	0.481421155231616	Exon	Caudate
e1126694	ENSG00000182944.17	ENSG00000182944	EWSR1	-0.0541104769586592	2.23227607448457	-2.43900356023585	0.015176001230937	0.481421155231616	Exon	Caudate
e1043802	ENSG00000105290.11	ENSG00000105290	APLP1	0.0939552071393696	4.62417697039622	2.43898269622444	0.0151768638619558	0.481421155231616	Exon	Caudate
e1120258	ENSG00000244486.8	ENSG00000244486	SCARF2	-0.207334455124976	-3.50993217603182	-2.43892109020825	0.0151794112406549	0.481421155231616	Exon	Caudate
e1037646	ENSG00000256771.2	ENSG00000256771	ZNF253	0.0947090340217221	-0.643525542253589	2.43888132125721	0.0151810558681119	0.481421155231616	Exon	Caudate
e374954	ENSG00000230314.6	ENSG00000230314	ELOVL2-AS1	-0.135083760531356	-1.570567498733	-2.43887379441618	0.015181367155035	0.481421155231616	Exon	Caudate
e145112	ENSG00000175874.9	ENSG00000175874	CREG2	-0.212882614274517	-3.35941687272607	-2.43882176399476	0.0151835191270585	0.481421155231616	Exon	Caudate
e1137920	ENSG00000100243.20	ENSG00000100243	CYB5R3	-0.0668998449830775	3.18180777728669	-2.43881304317994	0.015183879845304	0.481421155231616	Exon	Caudate
e1099787	ENSG00000130699.17	ENSG00000130699	TAF4	0.220622733120825	-3.51228170886595	2.43878191732032	0.0151851673630885	0.481421155231616	Exon	Caudate
e803707	ENSG00000197102.10	ENSG00000197102	DYNC1H1	0.0506261325954165	2.6988998395595	2.43874434366978	0.0151867217216079	0.481421155231616	Exon	Caudate
e608415	ENSG00000142082.14	ENSG00000142082	SIRT3	0.0802814833738562	0.478022443810631	2.43873004871763	0.0151873131165889	0.481421155231616	Exon	Caudate
e720744	ENSG00000127329.15	ENSG00000127329	PTPRB	-0.161763152744165	-2.29170091867081	-2.43871174668447	0.0151880703178195	0.481421155231616	Exon	Caudate
e637637	ENSG00000149503.12	ENSG00000149503	INCENP	-0.122646619200085	-2.07149237973925	-2.43870559261888	0.0151883249345181	0.481421155231616	Exon	Caudate
e355905	ENSG00000272070.1	ENSG00000272070		-0.0948320920366972	0.3734844662706	-2.4386910716988	0.0151889257342185	0.481421155231616	Exon	Caudate
e327974	ENSG00000151876.12	ENSG00000151876	FBXO4	-0.10320276006415	-1.39133854781946	-2.43868867451842	0.015189024919021	0.481421155231616	Exon	Caudate
e1137897	ENSG00000100243.20	ENSG00000100243	CYB5R3	-0.0668607275032662	3.18252180400207	-2.43866597037499	0.0151899643452161	0.481421155231616	Exon	Caudate
e1137115	ENSG00000198911.11	ENSG00000198911	SREBF2	0.0644666929202109	2.1326246605593	2.43864920008079	0.0151906582803341	0.481421155231616	Exon	Caudate
e674128	ENSG00000154144.12	ENSG00000154144	TBRG1	0.0779316833902721	1.88502287307096	2.43861476934811	0.0151920830715263	0.481421155231616	Exon	Caudate
e1017951	ENSG00000142459.8	ENSG00000142459	EVI5L	0.0730564389445175	0.239748243445035	2.43861260111357	0.0151921728000146	0.481421155231616	Exon	Caudate
e395015	ENSG00000146233.7	ENSG00000146233	CYP39A1	-0.244119760322674	-3.3858294430865	-2.43860209625117	0.0151926075314937	0.481421155231616	Exon	Caudate
e955904	ENSG00000136436.14	ENSG00000136436	CALCOCO2	-0.120599847905485	-1.19125645626019	-2.43856901517252	0.0151939766251945	0.481422386490481	Exon	Caudate
e198225	ENSG00000115677.16	ENSG00000115677	HDLBP	-0.159308374672237	-2.27558416114834	-2.43852666239913	0.0151957295965001	0.481424220717644	Exon	Caudate
e211376	ENSG00000172995.16	ENSG00000172995	ARPP21	0.129267397999451	0.891974689927877	2.43846548854109	0.0151982618836634	0.481424220717644	Exon	Caudate
e451352	ENSG00000008277.14	ENSG00000008277	ADAM22	0.0909392110153275	0.893742901122859	2.43846460382529	0.0151982985091426	0.481424220717644	Exon	Caudate
e420610	ENSG00000175048.16	ENSG00000175048	ZDHHC14	0.0935894881520734	-0.385099533523872	2.43843390382579	0.0151995694765452	0.481424220717644	Exon	Caudate
e229738	ENSG00000157445.14	ENSG00000157445	CACNA2D3	0.157449598130459	1.50386138522569	2.43839088352243	0.0152013506575545	0.481424220717644	Exon	Caudate
e322941	ENSG00000154122.12	ENSG00000154122	ANKH	0.0495758767252956	1.85890376224983	2.4383684910879	0.0152022778504617	0.481424220717644	Exon	Caudate
e966916	ENSG00000108622.10	ENSG00000108622	ICAM2	-0.153037768432539	0.313001712020097	-2.4383426907482	0.0152033462148617	0.481424220717644	Exon	Caudate
e1164763	ENSG00000147234.10	ENSG00000147234	FRMPD3	0.160738965048551	-2.29057548237467	2.43829482071266	0.0152053286375092	0.481444870622487	Exon	Caudate
e927979	ENSG00000072310.16	ENSG00000072310	SREBF1	-0.127896380682418	0.272688704396631	-2.43814792071263	0.0152114135750561	0.481595403088779	Exon	Caudate
e237335	ENSG00000206535.7	ENSG00000206535	LNP1	0.129703006125394	0.412182553805411	2.43804210759228	0.0152157979326065	0.481687849551134	Exon	Caudate
e284561	ENSG00000174125.7	ENSG00000174125	TLR1	0.248073936911671	-3.63638575935387	2.43797612396036	0.0152185325241564	0.481687849551134	Exon	Caudate
e728021	ENSG00000185046.18	ENSG00000185046	ANKS1B	0.0999836481680014	1.97525480233364	2.43796917094426	0.0152188207066618	0.481687849551134	Exon	Caudate
e802756	ENSG00000140105.17	ENSG00000140105	WARS	0.435269256888807	-2.7094985143932	2.43794898399972	0.0152196574247451	0.481687849551134	Exon	Caudate
e653868	ENSG00000168010.10	ENSG00000168010	ATG16L2	-0.226626680391744	-3.52312987796414	-2.43777990264124	0.0152266671861005	0.481717272358246	Exon	Caudate
e911340	ENSG00000167693.16	ENSG00000167693	NXN	-0.189412820341262	-2.89233333952835	-2.4377590477672	0.0152275319834606	0.481717272358246	Exon	Caudate
e223243	ENSG00000183763.8	ENSG00000183763	TRAIP	-0.192475292714208	-2.81158261352441	-2.43772438685579	0.0152289693773039	0.481717272358246	Exon	Caudate
e1174592	ENSG00000198753.11	ENSG00000198753	PLXNB3	-0.167019074808256	-0.949441872922474	-2.43772219247211	0.0152290603828019	0.481717272358246	Exon	Caudate
e1118976	ENSG00000184113.9	ENSG00000184113	CLDN5	-0.143532682413745	2.31781755613174	-2.43771798712318	0.0152292347884107	0.481717272358246	Exon	Caudate
e154763	ENSG00000115839.17	ENSG00000115839	RAB3GAP1	0.0615495530222234	0.949404957689324	2.43771312394344	0.0152294364779957	0.481717272358246	Exon	Caudate
e549832	ENSG00000136861.17	ENSG00000136861	CDK5RAP2	0.0831472250597977	0.755716725091941	2.43770184029209	0.0152299044514835	0.481717272358246	Exon	Caudate
e1055909	ENSG00000267508.5	ENSG00000267508	ZNF285	0.0633509416586793	1.51222707722291	2.43748201799525	0.0152390238066556	0.481963592484077	Exon	Caudate
e336202	ENSG00000164346.9	ENSG00000164346	NSA2	-0.118004776414448	0.222664419759045	-2.43744783681183	0.015240442250789	0.481966334643158	Exon	Caudate
e1137914	ENSG00000100243.20	ENSG00000100243	CYB5R3	-0.0668657669197028	3.1821631337525	-2.43738504231201	0.0152430483889117	0.482006632877751	Exon	Caudate
e608658	ENSG00000254910.1	ENSG00000254910		-0.267402288818821	-3.62558093283181	-2.4373346413139	0.0152451404488316	0.482019868296227	Exon	Caudate
e601870	ENSG00000165816.12	ENSG00000165816	VWA2	-0.215756603984658	-2.93950997185851	-2.43728797873422	0.0152470775595909	0.482019868296227	Exon	Caudate
e197982	ENSG00000115677.16	ENSG00000115677	HDLBP	-0.159294548943231	-2.27464882456344	-2.43727870387789	0.0152474626140285	0.482019868296227	Exon	Caudate
e308128	ENSG00000151466.11	ENSG00000151466	SCLT1	0.140150467712426	-2.09496242025317	2.43722944623975	0.0152495077355314	0.482024329035632	Exon	Caudate
e334134	ENSG00000183474.15	ENSG00000183474	GTF2H2C	-0.156881644331776	-2.16978545131291	-2.43721114798244	0.015250267520269	0.482024329035632	Exon	Caudate
e1147838	ENSG00000102230.13	ENSG00000102230	PCYT1B	0.126600861112855	-1.20066890050591	2.43715052826587	0.0152527848260783	0.482026430798052	Exon	Caudate
e549581	ENSG00000148219.16	ENSG00000148219	ASTN2	0.0823192787812694	1.15451822411675	2.4371453992948	0.0152529978295509	0.482026430798052	Exon	Caudate
e701833	ENSG00000181929.11	ENSG00000181929	PRKAG1	-0.0979795532866885	-1.03501410912149	-2.43701573844406	0.0152583834499579	0.482123622404654	Exon	Caudate
e989861	ENSG00000141391.13	ENSG00000141391	PRELID3A	-0.098022105399472	-0.795774213601133	-2.43700721207401	0.0152587376619488	0.482123622404654	Exon	Caudate
e184402	ENSG00000163449.10	ENSG00000163449	TMEM169	0.0840129656589457	0.299866851225122	2.43676960493039	0.0152686115271259	0.482327015958878	Exon	Caudate
e184408	ENSG00000163449.10	ENSG00000163449	TMEM169	0.0840129656589457	0.299866851225122	2.43676960493039	0.0152686115271259	0.482327015958878	Exon	Caudate
e1168968	ENSG00000235189.1	ENSG00000235189		0.189503144819003	-1.49764464099276	2.4366875582755	0.0152720223219416	0.482327015958878	Exon	Caudate
e750532	ENSG00000102755.10	ENSG00000102755	FLT1	-0.178079615467915	-0.516353836986085	-2.43665816275233	0.0152732444990213	0.482327015958878	Exon	Caudate
e240651	ENSG00000144857.14	ENSG00000144857	BOC	-0.215566688188123	-3.65949105332127	-2.43662471573776	0.0152746352300161	0.482327015958878	Exon	Caudate
e885454	ENSG00000102893.15	ENSG00000102893	PHKB	-0.178205950831919	-2.85177491792021	-2.43659336801574	0.0152759387737735	0.482327015958878	Exon	Caudate
e375216	ENSG00000112137.17	ENSG00000112137	PHACTR1	-0.0909220051872827	-0.282651536422314	-2.43658608874041	0.0152762414846005	0.482327015958878	Exon	Caudate
e28936	ENSG00000049089.13	ENSG00000049089	COL9A2	0.146652493801082	0.583780195578448	2.43649464195472	0.0152800447780328	0.482327015958878	Exon	Caudate
e7069	ENSG00000171735.18	ENSG00000171735	CAMTA1	0.108311912286703	0.86804747922729	2.43644505877127	0.0152821073042357	0.482327015958878	Exon	Caudate
e982451	ENSG00000141522.11	ENSG00000141522	ARHGDIA	0.087334261152354	1.01748886126485	2.43640061866987	0.0152839561012423	0.482327015958878	Exon	Caudate
e300916	ENSG00000164035.9	ENSG00000164035	EMCN	-0.130367584936459	-0.749081657063505	-2.43634485765839	0.0152862761503524	0.482327015958878	Exon	Caudate
e515714	ENSG00000153310.18	ENSG00000153310	FAM49B	0.0963049431365643	2.25533553132716	2.43632287897959	0.015287190703037	0.482327015958878	Exon	Caudate
e662818	ENSG00000137693.13	ENSG00000137693	YAP1	-0.127693127122259	-0.542818099540124	-2.4363193831668	0.0152873361714232	0.482327015958878	Exon	Caudate
e336205	ENSG00000164346.9	ENSG00000164346	NSA2	-0.117955298943227	0.222551331615312	-2.43631467133246	0.0152875322430517	0.482327015958878	Exon	Caudate
e96555	ENSG00000123684.12	ENSG00000123684	LPGAT1	0.074614197551751	6.07791698962121	2.43631090435126	0.0152876889984928	0.482327015958878	Exon	Caudate
e595285	ENSG00000171311.12	ENSG00000171311	EXOSC1	0.0799241885099253	-0.374963617391963	2.43630964695416	0.0152877413228917	0.482327015958878	Exon	Caudate
e472254	ENSG00000157680.15	ENSG00000157680	DGKI	0.131079610214222	0.883900140289876	2.4362917323978	0.0152884868232721	0.482327015958878	Exon	Caudate
e668380	ENSG00000160584.15	ENSG00000160584	SIK3	0.0690665130846706	1.76423410269184	2.43627063340548	0.015289364882692	0.482327015958878	Exon	Caudate
e1058666	ENSG00000124440.15	ENSG00000124440	HIF3A	-0.196561004496761	-1.41441021389053	-2.43623737689719	0.0152907489819513	0.482327015958878	Exon	Caudate
e406494	ENSG00000025796.13	ENSG00000025796	SEC63	-0.0589319170110626	0.828035256951569	-2.43620374746286	0.01529214871459	0.482327015958878	Exon	Caudate
e1053911	ENSG00000079462.7	ENSG00000079462	PAFAH1B3	0.111869247744922	0.136989374829751	2.43615469748194	0.0152941904880758	0.482327015958878	Exon	Caudate
e563091	ENSG00000244187.7	ENSG00000244187	TMEM141	0.0756528344468911	0.554913676563842	2.43613413103388	0.0152950466666894	0.482327015958878	Exon	Caudate
e314776	ENSG00000196104.10	ENSG00000196104	SPOCK3	0.101232981325832	4.01773403169796	2.43607626311816	0.0152974559279299	0.482327015958878	Exon	Caudate
e763653	ENSG00000185950.8	ENSG00000185950	IRS2	-0.0765633201559635	3.96855973549365	-2.43601077876382	0.0153001826949751	0.482327015958878	Exon	Caudate
e475491	ENSG00000159784.17	ENSG00000159784	FAM131B	0.087951248346453	0.698564573804003	2.43597425912151	0.0153017035586336	0.482327015958878	Exon	Caudate
e86426	ENSG00000135824.12	ENSG00000135824	RGS8	0.175422184263915	2.22740770751162	2.43595363376509	0.0153025625624191	0.482327015958878	Exon	Caudate
e482698	ENSG00000147316.12	ENSG00000147316	MCPH1	-0.0719904050806942	0.948632768389561	-2.43586209685933	0.0153063754010823	0.482327015958878	Exon	Caudate
e182683	ENSG00000115361.7	ENSG00000115361	ACADL	-0.302925755766514	-3.83793038184906	-2.43585481328168	0.0153066788241324	0.482327015958878	Exon	Caudate
e809094	ENSG00000275835.4	ENSG00000275835	TUBGCP5	-0.0978281623623195	-0.93263524944328	-2.43581931678955	0.0153081576314689	0.482327015958878	Exon	Caudate
e779744	ENSG00000129534.13	ENSG00000129534	MIS18BP1	0.107975999544696	-1.48550696652922	2.43581891802011	0.0153081742451845	0.482327015958878	Exon	Caudate
e336084	ENSG00000164347.17	ENSG00000164347	GFM2	0.0821471054730956	0.417345150902363	2.43580607158313	0.0153087094678744	0.482327015958878	Exon	Caudate
e140535	ENSG00000144029.11	ENSG00000144029	MRPS5	0.0661533862816728	0.286705038261328	2.4357885068716	0.0153094412953841	0.482327015958878	Exon	Caudate
e1091435	ENSG00000101445.9	ENSG00000101445	PPP1R16B	0.0994084447278517	3.00170026240274	2.43574351180333	0.0153113161400804	0.482327015958878	Exon	Caudate
e1029251	ENSG00000099797.12	ENSG00000099797	TECR	-0.0867055158864621	0.943178273179061	-2.43574007635854	0.0153114592957825	0.482327015958878	Exon	Caudate
e45059	ENSG00000116791.13	ENSG00000116791	CRYZ	0.142828482696971	-1.17184117894443	2.43573140403306	0.0153118206786593	0.482327015958878	Exon	Caudate
e718959	ENSG00000111530.12	ENSG00000111530	CAND1	0.0845725508326415	0.149119394545269	2.43567410757457	0.0153142084582432	0.482360247214745	Exon	Caudate
e1154282	ENSG00000102001.12	ENSG00000102001	CACNA1F	0.203759966846545	-3.66304897292517	2.43554018746467	0.0153197907447087	0.482441525516468	Exon	Caudate
e1074313	ENSG00000179954.15	ENSG00000179954	SSC5D	0.194814557010378	-2.97212777188473	2.43552815982437	0.0153202921893248	0.482441525516468	Exon	Caudate
e855993	ENSG00000103253.17	ENSG00000103253	HAGHL	0.202995954819378	-1.92283129236807	2.43549169299205	0.0153218126174932	0.482441525516468	Exon	Caudate
e943373	ENSG00000141736.13	ENSG00000141736	ERBB2	-0.119545498603334	-0.952455490417405	-2.43548018339543	0.0153222925200067	0.482441525516468	Exon	Caudate
e798076	ENSG00000100784.10	ENSG00000100784	RPS6KA5	0.0845410379626285	1.11203828791209	2.43544600847264	0.0153237175510372	0.482441525516468	Exon	Caudate
e569831	ENSG00000123240.16	ENSG00000123240	OPTN	0.0741277764319046	0.75690653481332	2.43535937076427	0.015327330707983	0.482441525516468	Exon	Caudate
e855936	ENSG00000103253.17	ENSG00000103253	HAGHL	0.146728137876099	-0.790361150711009	2.43523449310314	0.0153325399565421	0.482441525516468	Exon	Caudate
e157380	ENSG00000168280.16	ENSG00000168280	KIF5C	0.0597157414159016	3.19633981508793	2.43517470927651	0.0153350343815924	0.482441525516468	Exon	Caudate
e198010	ENSG00000115677.16	ENSG00000115677	HDLBP	-0.159136279371939	-2.27546573217649	-2.43516768848011	0.0153353273413791	0.482441525516468	Exon	Caudate
e198271	ENSG00000115677.16	ENSG00000115677	HDLBP	-0.159136279371939	-2.27546573217649	-2.43516768848011	0.0153353273413791	0.482441525516468	Exon	Caudate
e198281	ENSG00000115677.16	ENSG00000115677	HDLBP	-0.159136279371939	-2.27546573217649	-2.43516768848011	0.0153353273413791	0.482441525516468	Exon	Caudate
e198297	ENSG00000115677.16	ENSG00000115677	HDLBP	-0.159136279371939	-2.27546573217649	-2.43516768848011	0.0153353273413791	0.482441525516468	Exon	Caudate
e538730	ENSG00000106772.17	ENSG00000106772	PRUNE2	0.142183355301383	1.27204194510003	2.43514319577166	0.015336349397869	0.482441525516468	Exon	Caudate
e882360	ENSG00000156873.15	ENSG00000156873	PHKG2	0.0932480943121053	-1.16790748152128	2.43510941972025	0.0153377589378207	0.482441525516468	Exon	Caudate
e688729	ENSG00000247157.6	ENSG00000247157	LINC01252	-0.259667549979759	-3.83167617848451	-2.43507782859967	0.0153390773999969	0.482441525516468	Exon	Caudate
e135395	ENSG00000188687.16	ENSG00000188687	SLC4A5	-0.266814824401931	-3.70511082490817	-2.43503017041845	0.0153410666139099	0.482441525516468	Exon	Caudate
e348550	ENSG00000113396.12	ENSG00000113396	SLC27A6	-0.450223994162974	-3.7216016189251	-2.43503014073955	0.0153410678527545	0.482441525516468	Exon	Caudate
e135700	ENSG00000204843.12	ENSG00000204843	DCTN1	0.0598585097285203	2.76105842185639	2.43498865827972	0.0153427994827468	0.482441525516468	Exon	Caudate
e929306	ENSG00000177302.14	ENSG00000177302	TOP3A	-0.10053684012152	-1.5032128641118	-2.4349878311962	0.0153428340100021	0.482441525516468	Exon	Caudate
e363559	ENSG00000145864.12	ENSG00000145864	GABRB2	0.171791343858334	0.317296674498841	2.43493439417071	0.0153450649264074	0.482441525516468	Exon	Caudate
e674144	ENSG00000154144.12	ENSG00000154144	TBRG1	0.103864486640456	1.68868123715504	2.43483257313069	0.0153493165970344	0.482441525516468	Exon	Caudate
e8566	ENSG00000054523.17	ENSG00000054523	KIF1B	0.0545557675270927	3.92859514263104	2.43483178684194	0.0153493494335994	0.482441525516468	Exon	Caudate
e674166	ENSG00000154144.12	ENSG00000154144	TBRG1	0.0985342985482264	1.31255801298043	2.43476916052247	0.0153519649994025	0.482441525516468	Exon	Caudate
e227611	ENSG00000168268.10	ENSG00000168268	NT5DC2	-0.139483996225264	-1.92539601303676	-2.43472834204762	0.0153536699803936	0.482441525516468	Exon	Caudate
e1177327	ENSG00000269335.5	ENSG00000269335	IKBKG	0.0698987914596364	-0.138455976583196	2.4347131061577	0.0153543064238974	0.482441525516468	Exon	Caudate
e247731	ENSG00000163913.11	ENSG00000163913	IFT122	0.108989972301028	-0.276891807849841	2.43467150264657	0.0153560444315751	0.482441525516468	Exon	Caudate
e822123	ENSG00000166734.18	ENSG00000166734	CASC4	-0.0575896203848011	2.87423173239366	-2.43465597784968	0.0153566930323412	0.482441525516468	Exon	Caudate
e1149123	ENSG00000165164.13	ENSG00000165164	CFAP47	-0.264805801079567	-2.98417760078067	-2.43463893551611	0.0153574050611961	0.482441525516468	Exon	Caudate
e787844	ENSG00000125952.18	ENSG00000125952	MAX	0.0930698415988485	-0.907864200706463	2.43461814090462	0.0153582738997733	0.482441525516468	Exon	Caudate
e882697	ENSG00000099381.16	ENSG00000099381	SETD1A	-0.128000465370166	-1.50303345641753	-2.43459430091928	0.0153592700333301	0.482441525516468	Exon	Caudate
e213523	ENSG00000114745.13	ENSG00000114745	GORASP1	0.053713585245667	1.59444356920903	2.43456910006245	0.0153603230918223	0.482441525516468	Exon	Caudate
e224559	ENSG00000068001.13	ENSG00000068001	HYAL2	-0.158633873027918	0.0212973507591559	-2.43452241953992	0.0153622738813766	0.482441525516468	Exon	Caudate
e150737	ENSG00000088179.8	ENSG00000088179	PTPN4	-0.223213103545359	-3.65254115191658	-2.43448829429818	0.0153637001214409	0.482441525516468	Exon	Caudate
e221572	ENSG00000172037.13	ENSG00000172037	LAMB2	-0.090221628815869	0.404510614174107	-2.43447790417926	0.0153641343922634	0.482441525516468	Exon	Caudate
e1174649	ENSG00000198753.11	ENSG00000198753	PLXNB3	-0.166490357425462	-0.946796673391468	-2.43444614079164	0.0153654620586275	0.482441525516468	Exon	Caudate
e298105	ENSG00000152583.12	ENSG00000152583	SPARCL1	-0.120029795739073	5.8058062545233	-2.43443236937311	0.0153660377166813	0.482441525516468	Exon	Caudate
e966931	ENSG00000108622.10	ENSG00000108622	ICAM2	-0.157120074196584	0.341798914086502	-2.43442652209807	0.0153662821439593	0.482441525516468	Exon	Caudate
e1045244	ENSG00000267360.6	ENSG00000267360		0.0592964286812195	0.582178171529429	2.43438995449107	0.0153678108177898	0.482441525516468	Exon	Caudate
e547243	ENSG00000165124.17	ENSG00000165124	SVEP1	0.247168825964536	-2.41134493088182	2.43436681952791	0.0153687780221973	0.482441525516468	Exon	Caudate
e739893	ENSG00000022840.15	ENSG00000022840	RNF10	0.0453523372357023	2.22894142082516	2.43420688638957	0.0153754658252561	0.48250344482175	Exon	Caudate
e360718	ENSG00000197043.13	ENSG00000197043	ANXA6	0.0990598299397948	2.41907557086578	2.43420634221168	0.0153754885851208	0.48250344482175	Exon	Caudate
e704894	ENSG00000135457.9	ENSG00000135457	TFCP2	0.058788378881062	0.538960559942898	2.43417715638692	0.0153767093057017	0.48250344482175	Exon	Caudate
e94510	ENSG00000143479.15	ENSG00000143479	DYRK3	-0.135596121739234	-0.0940830671982502	-2.43416237623679	0.0153773275300281	0.48250344482175	Exon	Caudate
e732879	ENSG00000076555.15	ENSG00000076555	ACACB	-0.12999227232183	-1.12498018294556	-2.43412619028207	0.0153788412093634	0.48250344482175	Exon	Caudate
e30466	ENSG00000117394.19	ENSG00000117394	SLC2A1	-0.128749270023288	1.31891857236959	-2.43410406866184	0.0153797666343305	0.48250344482175	Exon	Caudate
e347	ENSG00000230092.7	ENSG00000230092		-0.119210193282313	-0.176836894088972	-2.43409363396091	0.0153802031715505	0.48250344482175	Exon	Caudate
e567843	ENSG00000134452.19	ENSG00000134452	FBXO18	0.0608599142445214	1.92337855610399	2.43406463657777	0.0153814163387515	0.48250344482175	Exon	Caudate
e86420	ENSG00000135824.12	ENSG00000135824	RGS8	0.173641715097021	2.25417524727472	2.43383843740739	0.0153908827650552	0.482668833077927	Exon	Caudate
e947863	ENSG00000108797.11	ENSG00000108797	CNTNAP1	0.117346052442741	1.34311191999831	2.43381746782965	0.0153917606017432	0.482668833077927	Exon	Caudate
e1090343	ENSG00000080839.11	ENSG00000080839	RBL1	-0.210678258925877	-3.58306099956188	-2.43377169389866	0.0153936769616899	0.482668833077927	Exon	Caudate
e823280	ENSG00000171766.15	ENSG00000171766	GATM	0.115813213171832	2.39912691865676	2.43376059675058	0.0153941415838668	0.482668833077927	Exon	Caudate
e933550	ENSG00000087111.20	ENSG00000087111	PIGS	-0.0675616731182649	-0.0342615232534584	-2.43372596772511	0.0153955915327332	0.482668833077927	Exon	Caudate
e786285	ENSG00000054654.15	ENSG00000054654	SYNE2	-0.135143004540011	-1.21243526312418	-2.43372306675497	0.0153957130044757	0.482668833077927	Exon	Caudate
e323915	ENSG00000113360.16	ENSG00000113360	DROSHA	0.0745797106313253	0.101464041794928	2.4336967275998	0.0153968159374037	0.482668833077927	Exon	Caudate
e902179	ENSG00000140829.11	ENSG00000140829	DHX38	-0.0923781106700107	-1.13091617540129	-2.43368378081997	0.0153973580999668	0.482668833077927	Exon	Caudate
e455801	ENSG00000160917.14	ENSG00000160917	CPSF4	0.0748971838360205	-0.423999641215867	2.43357465987571	0.0154019283460029	0.482734736493083	Exon	Caudate
e379334	ENSG00000204642.13	ENSG00000204642	HLA-F	-0.100705688857382	0.394023746772988	-2.43356988927848	0.015402128177365	0.482734736493083	Exon	Caudate
e804230	ENSG00000022976.15	ENSG00000022976	ZNF839	-0.190126166407884	-3.4850095712417	-2.4335373192425	0.0154034925362411	0.482735692181625	Exon	Caudate
e478564	ENSG00000133612.18	ENSG00000133612	AGAP3	0.0888993505731981	-0.567708576424386	2.43336523483093	0.0154107029254453	0.482888960974951	Exon	Caudate
e17520	ENSG00000117616.17	ENSG00000117616	RSRP1	0.114753879928953	1.01591700813592	2.433356911951	0.0154110517322425	0.482888960974951	Exon	Caudate
e308139	ENSG00000151466.11	ENSG00000151466	SCLT1	0.139921387187877	-2.09857633700593	2.43332147026636	0.0154125371496271	0.482893695975247	Exon	Caudate
e40858	ENSG00000162598.13	ENSG00000162598	C1orf87	-0.358643961468549	-2.39388223665835	-2.43323579594857	0.0154161284191198	0.482921585959108	Exon	Caudate
e740889	ENSG00000089053.12	ENSG00000089053	ANAPC5	0.0622824283876341	1.42287699035151	2.43319823332864	0.0154177031905141	0.482921585959108	Exon	Caudate
e658371	ENSG00000137494.13	ENSG00000137494	ANKRD42	-0.0934543593886547	-0.471603797235674	-2.43318931047816	0.0154180772920665	0.482921585959108	Exon	Caudate
e526510	ENSG00000178445.8	ENSG00000178445	GLDC	-0.14178913454837	-1.81473042994853	-2.43317291206617	0.0154187648367053	0.482921585959108	Exon	Caudate
e257443	ENSG00000114850.6	ENSG00000114850	SSR3	-0.0645971124665368	2.32170232991145	-2.43310283778786	0.0154217031821847	0.48293996871407	Exon	Caudate
e385203	ENSG00000204315.3	ENSG00000204315	FKBPL	0.0863260442997922	-0.0421687747033801	2.43309526804487	0.015422020625267	0.48293996871407	Exon	Caudate
e421347	ENSG00000120437.8	ENSG00000120437	ACAT2	0.0833422805209892	0.409599857085582	2.43306098604683	0.0154234583399027	0.482943202753	Exon	Caudate
e682738	ENSG00000215039.6	ENSG00000215039	CD27-AS1	0.0589556931727003	1.80510764247947	2.43302811058641	0.0154248371785561	0.482944592852298	Exon	Caudate
e1024581	ENSG00000197332.8	ENSG00000197332		-0.124040714920643	-0.912412740277358	-2.43297792879102	0.0154269420769341	0.482960192460471	Exon	Caudate
e448196	ENSG00000091073.19	ENSG00000091073	DTX2	0.221599557954457	-3.67715548642829	2.43295260501339	0.0154280043907288	0.482960192460471	Exon	Caudate
e154248	ENSG00000163046.15	ENSG00000163046	ANKRD30BL	0.357932391795243	-2.37981363008451	2.43286973685674	0.0154314811006121	0.483019809448635	Exon	Caudate
e250712	ENSG00000182923.16	ENSG00000182923	CEP63	0.065759855336506	0.468433995153968	2.43284359211874	0.015432578139286	0.483019809448635	Exon	Caudate
e427197	ENSG00000075618.17	ENSG00000075618	FSCN1	0.0894385955447208	1.65450680027024	2.43278308817239	0.0154351171617832	0.483025706056351	Exon	Caudate
e844598	ENSG00000103888.15	ENSG00000103888	CEMIP	0.17716999357915	-2.44971417953527	2.43277549402236	0.0154354358731434	0.483025706056351	Exon	Caudate
e295088	ENSG00000138756.17	ENSG00000138756	BMP2K	-0.0880769150003769	0.801547138168863	-2.43266904813204	0.0154399038072639	0.483123747810432	Exon	Caudate
e758865	ENSG00000083520.14	ENSG00000083520	DIS3	-0.0620282452243395	0.71004742556785	-2.43255158023398	0.015444835702727	0.483200230605097	Exon	Caudate
e370675	ENSG00000127022.14	ENSG00000127022	CANX	-0.0541718251164909	4.01270340380014	-2.43247804389712	0.0154479238378009	0.483200230605097	Exon	Caudate
e315711	ENSG00000198948.11	ENSG00000198948	MFAP3L	0.101620138090122	-0.0801753394302213	2.43247257249964	0.0154481536292017	0.483200230605097	Exon	Caudate
e827392	ENSG00000137766.16	ENSG00000137766	UNC13C	-0.153553000304455	-0.616093325967698	-2.43245221102352	0.0154490088105888	0.483200230605097	Exon	Caudate
e1137110	ENSG00000198911.11	ENSG00000198911	SREBF2	0.0682110843977907	2.71336397524179	2.43239299378004	0.0154514961707624	0.483200230605097	Exon	Caudate
e1132188	ENSG00000100353.17	ENSG00000100353	EIF3D	-0.0487012794374479	1.13028546085025	-2.43235256613985	0.0154531944959625	0.483200230605097	Exon	Caudate
e759708	ENSG00000005812.10	ENSG00000005812	FBXL3	-0.0616165337834813	1.32488301888981	-2.43232671981913	0.0154542803607699	0.483200230605097	Exon	Caudate
e97196	ENSG00000174606.13	ENSG00000174606	ANGEL2	0.0662651191040178	1.25747343554192	2.43231927190362	0.0154545932777539	0.483200230605097	Exon	Caudate
e791603	ENSG00000100767.15	ENSG00000100767	PAPLN	-0.17543612987323	-1.77444445722925	-2.43230410435008	0.0154552305451893	0.483200230605097	Exon	Caudate
e149008	ENSG00000144136.10	ENSG00000144136	SLC20A1	-0.208729234198406	-3.63087684565117	-2.43226608192077	0.0154568281663089	0.483200230605097	Exon	Caudate
e674133	ENSG00000154144.12	ENSG00000154144	TBRG1	0.103740651125122	1.68934138545084	2.43226116597087	0.0154570347346562	0.483200230605097	Exon	Caudate
e540459	ENSG00000148053.15	ENSG00000148053	NTRK2	-0.0780822092479085	4.49471180489631	-2.43220293081898	0.0154594819629002	0.483234992118443	Exon	Caudate
e418187	ENSG00000120278.15	ENSG00000120278	PLEKHG1	-0.183133905698614	-2.94079686101677	-2.43217031901139	0.015460852565388	0.483236097191629	Exon	Caudate
e702088	ENSG00000139636.15	ENSG00000139636	LMBR1L	-0.103942365383737	-1.39714024937372	-2.43213639139019	0.0154622785825688	0.48323682000415	Exon	Caudate
e176215	ENSG00000144395.17	ENSG00000144395	CCDC150	0.256723456365488	-3.7586311428703	2.43210623485709	0.0154635461940998	0.48323682000415	Exon	Caudate
e731487	ENSG00000074590.13	ENSG00000074590	NUAK1	0.0982594553057825	-0.737411694098753	2.43206424090857	0.0154653115371373	0.483250259235948	Exon	Caudate
e618979	ENSG00000072952.18	ENSG00000072952	MRVI1	-0.125166393201179	0.115417439237286	-2.43184052742477	0.0154747190133941	0.48346104189793	Exon	Caudate
e911336	ENSG00000167693.16	ENSG00000167693	NXN	-0.188992006004256	-2.96063244756518	-2.43184029255578	0.0154747288926316	0.48346104189793	Exon	Caudate
e150072	ENSG00000175497.16	ENSG00000175497	DPP10	0.0978792954224766	1.45062318255245	2.43180556257072	0.0154761897929379	0.483464947724884	Exon	Caudate
e888890	ENSG00000102900.12	ENSG00000102900	NUP93	0.13905547759084	-0.426691355302834	2.43174382731504	0.0154787869579156	0.483504345898357	Exon	Caudate
e1111004	ENSG00000183036.10	ENSG00000183036	PCP4	0.174196093081073	6.25024811689764	2.4316606370541	0.015482287331072	0.483571947969818	Exon	Caudate
e312872	ENSG00000164114.18	ENSG00000164114	MAP9	0.0949896191972317	-0.0625876285068578	2.43156495887656	0.0154863140194423	0.483623392768369	Exon	Caudate
e647571	ENSG00000173653.7	ENSG00000173653	RCE1	-0.135909858851164	-2.59263465672258	-2.43155770767247	0.0154866192295581	0.483623392768369	Exon	Caudate
e724959	ENSG00000049130.13	ENSG00000049130	KITLG	-0.117929575719582	-1.14546289989855	-2.43152625004541	0.0154879433727046	0.483623392768369	Exon	Caudate
e487031	ENSG00000175445.14	ENSG00000175445	LPL	0.179606510360538	2.65068608614841	2.43142015417073	0.0154924099946621	0.483721130526975	Exon	Caudate
e962074	ENSG00000108389.9	ENSG00000108389	MTMR4	0.0733569483735687	-0.430376216866928	2.43138693877159	0.0154938085923583	0.483723066445361	Exon	Caudate
e462732	ENSG00000135249.7	ENSG00000135249	RINT1	-0.132539281908175	-2.33597266130886	-2.4312656303395	0.0154989174627837	0.483835931174534	Exon	Caudate
e138787	ENSG00000068654.15	ENSG00000068654	POLR1A	0.0773588778780955	-0.248791907784325	2.43121161587117	0.0155011927457123	0.483835931174534	Exon	Caudate
e329755	ENSG00000164294.13	ENSG00000164294	GPX8	-0.271099970375214	-3.17135769612973	-2.43116201686578	0.0155032822934044	0.483835931174534	Exon	Caudate
e224540	ENSG00000068001.13	ENSG00000068001	HYAL2	-0.322275639944326	-4.09288608552098	-2.43115445553633	0.0155036008651687	0.483835931174534	Exon	Caudate
e801020	ENSG00000100697.14	ENSG00000100697	DICER1	0.194334080287503	-2.95000504135558	2.43114034159789	0.0155041955250481	0.483835931174534	Exon	Caudate
e1119594	ENSG00000183597.15	ENSG00000183597	TANGO2	-0.0793653366311655	-0.974655848680078	-2.43108423283993	0.0155065597439408	0.483835931174534	Exon	Caudate
e743176	ENSG00000090975.12	ENSG00000090975	PITPNM2	-0.211493511531882	-3.7537102046112	-2.43102872385652	0.0155088990039145	0.483835931174534	Exon	Caudate
e689627	ENSG00000197837.3	ENSG00000197837	HIST4H4	0.148993607914343	-2.1540528883822	2.43098067051336	0.0155109243199952	0.483835931174534	Exon	Caudate
e770758	ENSG00000100813.14	ENSG00000100813	ACIN1	0.0575399362551655	0.808810250102915	2.43093742682647	0.0155127471220507	0.483835931174534	Exon	Caudate
e875462	ENSG00000166847.9	ENSG00000166847	DCTN5	0.0710623257420535	1.08218486207313	2.43092581903951	0.0155132364441354	0.483835931174534	Exon	Caudate
e114744	ENSG00000115137.11	ENSG00000115137	DNAJC27	0.108408752305104	0.0493605846924554	2.43092470267907	0.0155132835046268	0.483835931174534	Exon	Caudate
e1118980	ENSG00000184113.9	ENSG00000184113	CLDN5	-0.143288709084317	2.3103729064806	-2.43092036010328	0.0155134665683429	0.483835931174534	Exon	Caudate
e1027982	ENSG00000037757.13	ENSG00000037757	MRI1	-0.110185583541307	-0.946592237830905	-2.43083041757056	0.0155172585753299	0.483903490121933	Exon	Caudate
e384156	ENSG00000243649.8	ENSG00000243649	CFB	-0.200429890127574	-2.00610406452234	-2.43080555507896	0.0155183069306622	0.483903490121933	Exon	Caudate
e889103	ENSG00000051108.14	ENSG00000051108	HERPUD1	-0.087720320757581	0.611447681343384	-2.43073938403822	0.0155210974129874	0.483948806878783	Exon	Caudate
e303063	ENSG00000164023.14	ENSG00000164023	SGMS2	-0.274632886414296	-1.83547839821201	-2.43066896379579	0.0155240675742084	0.483964081900019	Exon	Caudate
e151381	ENSG00000074054.17	ENSG00000074054	CLASP1	0.118445475803999	-1.48316957611733	2.43066435851106	0.0155242618318444	0.483964081900019	Exon	Caudate
e715099	ENSG00000179912.20	ENSG00000179912	R3HDM2	0.0673249017819548	1.37708404900384	2.4306193335231	0.0155261611647258	0.483981602811577	Exon	Caudate
e211238	ENSG00000172995.16	ENSG00000172995	ARPP21	0.133082221228044	-1.35997966306589	2.43056024323352	0.0155286541393981	0.4840176241174	Exon	Caudate
e1143959	ENSG00000011201.11	ENSG00000011201	ANOS1	-0.109273660571862	1.02447190813843	-2.4305281864504	0.0155300067388063	0.484018097556077	Exon	Caudate
e674141	ENSG00000154144.12	ENSG00000154144	TBRG1	0.103650489681589	1.6891296006441	2.43048833452727	0.0155316883903745	0.484028825479658	Exon	Caudate
e472368	ENSG00000157680.15	ENSG00000157680	DGKI	0.13525220794967	1.69427647616516	2.43044881035286	0.0155333563706463	0.484036434105967	Exon	Caudate
e643674	ENSG00000014216.15	ENSG00000014216	CAPN1	0.0723941762289136	0.141696683871586	2.4304119495987	0.0155349120931342	0.484036434105967	Exon	Caudate
e965441	ENSG00000159640.15	ENSG00000159640	ACE	0.155322052436362	-0.227721642234333	2.43038747992777	0.0155359449211397	0.484036434105967	Exon	Caudate
e569823	ENSG00000123240.16	ENSG00000123240	OPTN	0.0740023120398322	0.757454296888617	2.43034608167555	0.0155376924172232	0.484037154220872	Exon	Caudate
e569826	ENSG00000123240.16	ENSG00000123240	OPTN	0.0739817926940567	0.757249895133246	2.43032356500528	0.0155386429600369	0.484037154220872	Exon	Caudate
e238123	ENSG00000182504.10	ENSG00000182504	CEP97	0.0552417146550993	2.63851573072219	2.43026547389335	0.015541095517622	0.484071887038131	Exon	Caudate
e875456	ENSG00000166847.9	ENSG00000166847	DCTN5	0.0711059962093275	1.08468045793779	2.43021003299672	0.0155434365042641	0.484103138980096	Exon	Caudate
e123817	ENSG00000138036.18	ENSG00000138036	DYNC2LI1	-0.094034833491907	-0.142180159109201	-2.4301321166343	0.0155467270418496	0.4841639569344	Exon	Caudate
e554362	ENSG00000106991.13	ENSG00000106991	ENG	-0.160375723026467	-2.21077694090164	-2.43006522794694	0.0155495523532379	0.484166798492864	Exon	Caudate
e376319	ENSG00000165097.13	ENSG00000165097	KDM1B	0.0832316761595585	-0.340630414668763	2.43002316643703	0.0155513292217014	0.484166798492864	Exon	Caudate
e479349	ENSG00000055609.17	ENSG00000055609	KMT2C	0.0658773032887459	0.902793833840447	2.4299735326513	0.0155534262080528	0.484166798492864	Exon	Caudate
e576883	ENSG00000198105.12	ENSG00000198105	ZNF248	0.0888582683180765	0.254748138554813	2.429952284908	0.0155543239839639	0.484166798492864	Exon	Caudate
e178103	ENSG00000196290.14	ENSG00000196290	NIF3L1	0.113519923808873	-0.818851572616388	2.42995013866891	0.0155544146710455	0.484166798492864	Exon	Caudate
e433433	ENSG00000153814.11	ENSG00000153814	JAZF1	0.126852165093635	-1.24670262492297	2.4299399494583	0.0155548452118266	0.484166798492864	Exon	Caudate
e304796	ENSG00000145362.17	ENSG00000145362	ANK2	0.0564495481847868	3.88833875415658	2.42968690896012	0.0155655407084141	0.484427661355242	Exon	Caudate
e736055	ENSG00000135148.11	ENSG00000135148	TRAFD1	-0.104655497943559	-0.565373610435114	-2.42967833923423	0.0155659030466394	0.484427661355242	Exon	Caudate
e99985	ENSG00000162923.14	ENSG00000162923	WDR26	0.0570038535510374	1.03815263263072	2.42962266399442	0.0155682572435818	0.484429964089108	Exon	Caudate
e1117111	ENSG00000177663.13	ENSG00000177663	IL17RA	0.113282686777995	-0.0749352916907938	2.42959682173604	0.0155693500761535	0.484429964089108	Exon	Caudate
e80737	ENSG00000143190.21	ENSG00000143190	POU2F1	-0.100890565533097	-1.46127443345192	-2.42958162670925	0.0155699926839893	0.484429964089108	Exon	Caudate
e918891	ENSG00000072778.19	ENSG00000072778	ACADVL	-0.0864461240933268	-0.0623764877565211	-2.42934743525902	0.0155798997604525	0.484682595973798	Exon	Caudate
e235681	ENSG00000114480.12	ENSG00000114480	GBE1	-0.100701995017042	-1.38973639672291	-2.42930474393748	0.0155817063451135	0.484682595973798	Exon	Caudate
e803706	ENSG00000197102.10	ENSG00000197102	DYNC1H1	0.0484943546256896	3.21440775532807	2.42926583285461	0.0155833531211807	0.484682595973798	Exon	Caudate
e384427	ENSG00000204348.9	ENSG00000204348	DXO	0.0765765445600739	0.419108261170482	2.42923594691013	0.0155846180440768	0.484682595973798	Exon	Caudate
e351129	ENSG00000043143.20	ENSG00000043143	JADE2	0.0877979306166465	0.511261260122609	2.42923144205988	0.0155848087197735	0.484682595973798	Exon	Caudate
e373810	ENSG00000124783.12	ENSG00000124783	SSR1	-0.165958198841843	-1.0349020934511	-2.42901957332713	0.0155937787636794	0.484875888834525	Exon	Caudate
e908156	ENSG00000103335.20	ENSG00000103335	PIEZO1	-0.138434126396432	-1.98821933613806	-2.42893748358081	0.0155972554837926	0.484875888834525	Exon	Caudate
e149275	ENSG00000125637.15	ENSG00000125637	PSD4	-0.122589236538103	-1.21041644026936	-2.42892986334399	0.0155975782559102	0.484875888834525	Exon	Caudate
e420242	ENSG00000146426.17	ENSG00000146426	TIAM2	0.143555501196853	-0.50507217529849	2.42886690405565	0.0156002452626671	0.484875888834525	Exon	Caudate
e1092827	ENSG00000223891.5	ENSG00000223891	OSER1-AS1	0.0892594339560542	-0.614340089943676	2.42884705883115	0.0156010860060358	0.484875888834525	Exon	Caudate
e547125	ENSG00000243444.7	ENSG00000243444	PALM2	0.0935831269926619	0.0444784225104218	2.42879832489047	0.0156031507903107	0.484875888834525	Exon	Caudate
e569869	ENSG00000123240.16	ENSG00000123240	OPTN	0.0513157719541352	1.60842234604204	2.42875732859924	0.0156048879288601	0.484875888834525	Exon	Caudate
e530856	ENSG00000230453.9	ENSG00000230453	ANKRD18B	-0.257736334143232	-3.81659508099951	-2.42869259799956	0.0156076311106211	0.484875888834525	Exon	Caudate
e94306	ENSG00000263528.7	ENSG00000263528	IKBKE	0.154217443976116	-0.846278416530935	2.42868126003016	0.0156081116398974	0.484875888834525	Exon	Caudate
e126842	ENSG00000115310.17	ENSG00000115310	RTN4	0.0763682571963604	6.71946778374484	2.42862015712969	0.015610701546638	0.484875888834525	Exon	Caudate
e722423	ENSG00000091039.16	ENSG00000091039	OSBPL8	0.105085450390734	1.78690985475046	2.42854348861639	0.0156139517541749	0.484875888834525	Exon	Caudate
e573436	ENSG00000077420.15	ENSG00000077420	APBB1IP	0.235412969031569	-2.64458590843001	2.42853592914931	0.0156142722549587	0.484875888834525	Exon	Caudate
e161691	ENSG00000054219.10	ENSG00000054219	LY75	-0.233678492590237	-3.47261664243603	-2.4285118934072	0.0156152913434697	0.484875888834525	Exon	Caudate
e161164	ENSG00000144283.21	ENSG00000144283	PKP4	0.0840345750457374	3.36834643269721	2.42848467940102	0.0156164452577251	0.484875888834525	Exon	Caudate
e776053	ENSG00000100473.15	ENSG00000100473	COCH	0.197864270580313	3.90386372973783	2.42844182627834	0.0156182624464054	0.484875888834525	Exon	Caudate
e809534	ENSG00000224078.12	ENSG00000224078	SNHG14	-0.0733237201684089	0.772313224928946	-2.42843706629613	0.0156184643051989	0.484875888834525	Exon	Caudate
e616387	ENSG00000149054.15	ENSG00000149054	ZNF215	-0.178150892111604	-3.04946092449184	-2.42843380026985	0.0156186028104369	0.484875888834525	Exon	Caudate
e311156	ENSG00000198589.10	ENSG00000198589	LRBA	0.0935294176008763	-0.962113866235435	2.42839404759021	0.0156202887241171	0.484875888834525	Exon	Caudate
e647598	ENSG00000173653.7	ENSG00000173653	RCE1	-0.135839230641422	-2.56211092155776	-2.42834954360757	0.0156221763315563	0.484875888834525	Exon	Caudate
e36065	ENSG00000132122.11	ENSG00000132122	SPATA6	0.0910968133953678	0.61443111103412	2.4283470676701	0.0156222813527476	0.484875888834525	Exon	Caudate
e362724	ENSG00000135074.15	ENSG00000135074	ADAM19	0.145198903064173	0.0796537468657819	2.42834414451434	0.0156224053442821	0.484875888834525	Exon	Caudate
e776086	ENSG00000100473.15	ENSG00000100473	COCH	0.197860857527274	3.90358399212928	2.428325189727	0.0156232093708282	0.484875888834525	Exon	Caudate
e28934	ENSG00000049089.13	ENSG00000049089	COL9A2	0.143231043416737	0.771103631176396	2.42825146330747	0.0156263370548942	0.484875888834525	Exon	Caudate
e462044	ENSG00000189056.13	ENSG00000189056	RELN	0.156737475825066	0.0016696870081822	2.42822235820879	0.0156275719280705	0.484875888834525	Exon	Caudate
e223947	ENSG00000001617.11	ENSG00000001617	SEMA3F	-0.193074347534571	-2.60134066009054	-2.42815240226612	0.0156305403762856	0.484875888834525	Exon	Caudate
e224003	ENSG00000001617.11	ENSG00000001617	SEMA3F	-0.193074347534571	-2.60134066009054	-2.42815240226612	0.0156305403762856	0.484875888834525	Exon	Caudate
e780568	ENSG00000100485.11	ENSG00000100485	SOS2	0.0664819957566189	0.653065900836267	2.4280800740043	0.0156336100129957	0.484875888834525	Exon	Caudate
e28939	ENSG00000049089.13	ENSG00000049089	COL9A2	0.143548649893026	0.201468721957575	2.42800470834616	0.0156368091242976	0.484875888834525	Exon	Caudate
e356867	ENSG00000113552.15	ENSG00000113552	GNPDA1	0.130429842630304	-2.03774800638203	2.42798710649117	0.0156375563687476	0.484875888834525	Exon	Caudate
e562178	ENSG00000238058.1	ENSG00000238058		0.10518750101256	-0.782495155052411	2.42798288343982	0.0156377356529342	0.484875888834525	Exon	Caudate
e1086788	ENSG00000078699.21	ENSG00000078699	CBFA2T2	0.0788049357135413	-0.529007438254844	2.42797888956734	0.0156379052092986	0.484875888834525	Exon	Caudate
e1139088	ENSG00000056487.15	ENSG00000056487	PHF21B	-0.10946538075404	0.0107469159096838	-2.42795330701609	0.0156389913326563	0.484875888834525	Exon	Caudate
e278762	ENSG00000072840.12	ENSG00000072840	EVC	-0.130839485442303	-1.76080674091249	-2.42795253382913	0.0156390241598338	0.484875888834525	Exon	Caudate
e832025	ENSG00000157734.13	ENSG00000157734	SNX22	0.228947310116639	-3.27494187097179	2.42794826551444	0.0156392053806488	0.484875888834525	Exon	Caudate
e905964	ENSG00000103175.10	ENSG00000103175	WFDC1	0.215614221512303	-2.84399288057999	2.42791089860326	0.0156407919553523	0.484875888834525	Exon	Caudate
e972452	ENSG00000189159.15	ENSG00000189159	HN1	0.118555288417049	-0.128560275866276	2.42784043990355	0.01564378397258	0.484875888834525	Exon	Caudate
e475208	ENSG00000197993.7	ENSG00000197993	KEL	0.221882850969349	-2.36243034551504	2.42783821241842	0.0156438785706165	0.484875888834525	Exon	Caudate
e669663	ENSG00000177098.8	ENSG00000177098	SCN4B	0.185854589935427	3.487304933093	2.42778107054542	0.0156463054751348	0.484875888834525	Exon	Caudate
e25393	ENSG00000146463.11	ENSG00000146463	ZMYM4	0.0830467391904501	0.401709245760608	2.42776347128261	0.0156470530102659	0.484875888834525	Exon	Caudate
e354541	ENSG00000254363.6	ENSG00000254363		-0.285451008753286	-1.8206964663991	-2.42776067901035	0.0156471716159513	0.484875888834525	Exon	Caudate
e83135	ENSG00000162753.11	ENSG00000162753	SLC9C2	-0.164083387777245	-2.5303923499846	-2.42775431573643	0.0156474419079142	0.484875888834525	Exon	Caudate
e126851	ENSG00000115310.17	ENSG00000115310	RTN4	0.0763494766072425	6.71932856154745	2.42775327887709	0.0156474859508452	0.484875888834525	Exon	Caudate
e995169	ENSG00000257267.2	ENSG00000257267	ZNF271P	0.0602371501368549	4.0584699895867	2.42771848645167	0.0156489639007864	0.484875888834525	Exon	Caudate
e353213	ENSG00000113013.12	ENSG00000113013	HSPA9	-0.0575903773729711	2.41823415311304	-2.427694701758	0.015649974323448	0.484875888834525	Exon	Caudate
e683388	ENSG00000111641.11	ENSG00000111641	NOP2	0.102589156128526	-0.838928050353863	2.42757022162842	0.0156552634351078	0.484978909178431	Exon	Caudate
e550304	ENSG00000106804.7	ENSG00000106804	C5	0.139446839618517	-2.38202160609192	2.42755337027883	0.0156559795636216	0.484978909178431	Exon	Caudate
e258511	ENSG00000214216.10	ENSG00000214216	IQCJ	0.1719953939251	-1.19817493938223	2.42749630291172	0.0156584049592732	0.485012526839755	Exon	Caudate
e610835	ENSG00000214063.10	ENSG00000214063	TSPAN4	-0.112701011501083	-1.42572583132309	-2.42745468182472	0.0156601740884727	0.485020216237501	Exon	Caudate
e47158	ENSG00000117133.10	ENSG00000117133	RPF1	0.0812721584488982	0.796485630403684	2.427427405841	0.015661333566224	0.485020216237501	Exon	Caudate
e308140	ENSG00000151466.11	ENSG00000151466	SCLT1	0.0878748979873918	-0.72022137253606	2.42725111090028	0.0156688295358232	0.485175988225833	Exon	Caudate
e721577	ENSG00000072657.8	ENSG00000072657	TRHDE	-0.170564787068438	-3.00770135967299	-2.42724605227382	0.0156690446727572	0.485175988225833	Exon	Caudate
e904735	ENSG00000166473.17	ENSG00000166473	PKD1L2	0.286698602114503	-3.75661115199201	2.42712889028491	0.0156740281527277	0.485193128867379	Exon	Caudate
e725169	ENSG00000070961.15	ENSG00000070961	ATP2B1	0.190518185505931	3.30948128890932	2.42711114029119	0.0156747832700017	0.485193128867379	Exon	Caudate
e709532	ENSG00000161638.10	ENSG00000161638	ITGA5	-0.25820662127568	-3.6977086263188	-2.42710950426906	0.0156748528709996	0.485193128867379	Exon	Caudate
e621482	ENSG00000006071.12	ENSG00000006071	ABCC8	-0.137546397789968	-0.750090334868023	-2.42710220143574	0.0156751635574635	0.485193128867379	Exon	Caudate
e1038351	ENSG00000160321.14	ENSG00000160321	ZNF208	-0.229338100200654	1.00841881530213	-2.42707545406882	0.0156763015245526	0.485193128867379	Exon	Caudate
e241962	ENSG00000121578.12	ENSG00000121578	B4GALT4	-0.0779285079936752	0.352111215848611	-2.42701558269135	0.0156788490175574	0.485193697478317	Exon	Caudate
e657844	ENSG00000137513.9	ENSG00000137513	NARS2	0.106452168612052	-1.1980393943332	2.42701200605324	0.0156790012130435	0.485193697478317	Exon	Caudate
e820653	ENSG00000137822.12	ENSG00000137822	TUBGCP4	0.115676223937138	-1.60455515975359	2.42695003208165	0.0156816385779202	0.485203352321517	Exon	Caudate
e1139049	ENSG00000056487.15	ENSG00000056487	PHF21B	-0.10942497499698	0.0108197173560259	-2.42685068122853	0.0156858673711665	0.485203352321517	Exon	Caudate
e997760	ENSG00000167216.16	ENSG00000167216	KATNAL2	0.202895181804827	-3.35065032304478	2.42684389751933	0.0156861561512979	0.485203352321517	Exon	Caudate
e922804	ENSG00000178921.13	ENSG00000178921	PFAS	0.0996889862862412	-1.01686801572594	2.42682508894483	0.0156869568503007	0.485203352321517	Exon	Caudate
e123803	ENSG00000138036.18	ENSG00000138036	DYNC2LI1	-0.0938592761370359	-0.144100868354772	-2.42676466977556	0.0156895291963236	0.485203352321517	Exon	Caudate
e317306	ENSG00000168538.15	ENSG00000168538	TRAPPC11	0.0641900533342511	0.127295592629006	2.42672398127537	0.0156912617190407	0.485203352321517	Exon	Caudate
e3510	ENSG00000008130.15	ENSG00000008130	NADK	0.0813242352126039	0.121186886694285	2.42670956041878	0.0156918758019253	0.485203352321517	Exon	Caudate
e289043	ENSG00000128052.8	ENSG00000128052	KDR	-0.173711294736507	-2.48906374990812	-2.42669243118299	0.0156926052432132	0.485203352321517	Exon	Caudate
e109310	ENSG00000186487.17	ENSG00000186487	MYT1L	0.171170612077661	3.11759246968325	2.42668652403446	0.0156928568035879	0.485203352321517	Exon	Caudate
e803963	ENSG00000080823.21	ENSG00000080823	MOK	-0.0872056783059221	0.272769931340591	-2.42665659113666	0.0156941315733578	0.485203352321517	Exon	Caudate
e564713	ENSG00000176248.8	ENSG00000176248	ANAPC2	0.0678058254708671	0.273684201497829	2.4266399905374	0.0156948385921784	0.485203352321517	Exon	Caudate
e389139	ENSG00000096063.15	ENSG00000096063	SRPK1	0.0854036577795395	-0.123399739430138	2.42659219330969	0.0156968744311725	0.485203352321517	Exon	Caudate
e479855	ENSG00000214106.7	ENSG00000214106	PAXIP1-AS2	0.0925684176764953	-0.228616382457362	2.42657252349696	0.0156977123000408	0.485203352321517	Exon	Caudate
e1055896	ENSG00000267173.1	ENSG00000267173		0.0886071231466983	-0.984396228847013	2.42656382590606	0.0156980828011965	0.485203352321517	Exon	Caudate
e333679	ENSG00000183323.12	ENSG00000183323	CCDC125	0.128283702975381	-1.7419689855217	2.42650225497567	0.0157007058288717	0.48520361413897	Exon	Caudate
e472370	ENSG00000157680.15	ENSG00000157680	DGKI	0.135899504933955	1.65154953589614	2.42645925053836	0.0157025381215355	0.48520361413897	Exon	Caudate
e407609	ENSG00000168438.14	ENSG00000168438	CDC40	0.108773734541114	1.34870547319621	2.42644643115561	0.0157030843542862	0.48520361413897	Exon	Caudate
e67386	ENSG00000143367.15	ENSG00000143367	TUFT1	-0.169407785446075	-2.87640509304899	-2.42643775590256	0.0157034540155614	0.48520361413897	Exon	Caudate
e1171761	ENSG00000101974.14	ENSG00000101974	ATP11C	0.104548806243488	-1.62934082053359	2.42632761573877	0.0157081478671016	0.485290474529236	Exon	Caudate
e395012	ENSG00000146233.7	ENSG00000146233	CYP39A1	-0.170095068958948	-2.19952575479774	-2.42630886539957	0.0157089470751049	0.485290474529236	Exon	Caudate
e802132	ENSG00000066629.16	ENSG00000066629	EML1	0.0963740195755898	1.27042444051656	2.42627311306553	0.0157104710697948	0.485296129519994	Exon	Caudate
e1114259	ENSG00000142185.16	ENSG00000142185	TRPM2	0.170001342570525	-1.24988770395176	2.42622312803142	0.0157126019726806	0.48532052932721	Exon	Caudate
e48018	ENSG00000137975.7	ENSG00000137975	CLCA2	0.256132087811017	-2.56620923723538	2.42614637368825	0.0157158745699747	0.485380185867541	Exon	Caudate
e169464	ENSG00000155636.14	ENSG00000155636	RBM45	0.134572478185594	-2.35899233562571	2.42607772361052	0.0157188021332633	0.485429176861755	Exon	Caudate
e762471	ENSG00000043355.11	ENSG00000043355	ZIC2	-0.198615335966328	-1.17601377780795	-2.42603934562464	0.015720438961549	0.485438302325709	Exon	Caudate
e94506	ENSG00000143479.15	ENSG00000143479	DYRK3	-0.135040846862337	-0.0959411001281791	-2.42598133953828	0.015722913217666	0.485470472906816	Exon	Caudate
e1041145	ENSG00000105707.13	ENSG00000105707	HPN	0.240376238889774	-2.43162718212259	2.42595202834875	0.015724163620526	0.485470472906816	Exon	Caudate
e658635	ENSG00000150672.16	ENSG00000150672	DLG2	0.138052202608147	1.73931495913398	2.42589329941911	0.0157266692358868	0.485506413303087	Exon	Caudate
e899825	ENSG00000261556.9	ENSG00000261556	SMG1P7	-0.136194846710685	-1.82944351785873	-2.42573819802258	0.015733288188434	0.485614319219847	Exon	Caudate
e1094433	ENSG00000124140.13	ENSG00000124140	SLC12A5	0.182899007179656	-0.400681130664178	2.42570370863582	0.0157347603573929	0.485614319219847	Exon	Caudate
e939244	ENSG00000172716.16	ENSG00000172716	SLFN11	-0.195641467393925	-2.97044770587804	-2.42568563579537	0.015735531839647	0.485614319219847	Exon	Caudate
e939251	ENSG00000172716.16	ENSG00000172716	SLFN11	-0.195641467393925	-2.97044770587804	-2.42568563579537	0.015735531839647	0.485614319219847	Exon	Caudate
e39657	ENSG00000162398.11	ENSG00000162398	LEXM	0.250169285921626	-3.59328913036486	2.42561230733276	0.0157386623824937	0.485669516273971	Exon	Caudate
e1117431	ENSG00000131100.12	ENSG00000131100	ATP6V1E1	0.075280613619704	3.47334020187666	2.42552662504737	0.0157423210321764	0.485740999044409	Exon	Caudate
e674161	ENSG00000154144.12	ENSG00000154144	TBRG1	0.103472528084635	1.68630574571391	2.42544952811634	0.0157456137275005	0.485772043348832	Exon	Caudate
e750488	ENSG00000102755.10	ENSG00000102755	FLT1	-0.17115520410818	0.539952912634279	-2.42542054997573	0.0157468514980507	0.485772043348832	Exon	Caudate
e904158	ENSG00000261837.1	ENSG00000261837		-0.176379821224179	-2.69183789591929	-2.42540878823297	0.0157473539129348	0.485772043348832	Exon	Caudate
e705304	ENSG00000050438.16	ENSG00000050438	SLC4A8	0.0901784154579158	-0.271414390604885	2.42535918792248	0.0157494727966923	0.48579599858796	Exon	Caudate
e498083	ENSG00000104738.16	ENSG00000104738	MCM4	-0.0885480777537531	-0.375943896327232	-2.42526927958665	0.0157533142473352	0.485873078175418	Exon	Caudate
e426610	ENSG00000242802.6	ENSG00000242802	AP5Z1	-0.127869464679406	-1.99079094111662	-2.42516419054227	0.0157578053621716	0.485970180247758	Exon	Caudate
e103967	ENSG00000135778.11	ENSG00000135778	NTPCR	0.103889906206026	0.317298255280288	2.42507674416352	0.0157615433568664	0.486015437945811	Exon	Caudate
e1125571	ENSG00000128294.15	ENSG00000128294	TPST2	-0.108453001782211	-0.592861789250494	-2.42506702827412	0.0157619587219092	0.486015437945811	Exon	Caudate
e1030107	ENSG00000105127.8	ENSG00000105127	AKAP8	-0.116054350256906	-1.73514679204819	-2.42495270171208	0.0157668470352362	0.486124749529838	Exon	Caudate
e750510	ENSG00000102755.10	ENSG00000102755	FLT1	-0.176544701382858	-0.488598314334939	-2.42485537778237	0.0157710094139669	0.486211662320516	Exon	Caudate
e1001439	ENSG00000081923.11	ENSG00000081923	ATP8B1	-0.199515011568079	-2.74867633493443	-2.4246946581221	0.0157778852442839	0.486382207419341	Exon	Caudate
e373040	ENSG00000137266.14	ENSG00000137266	SLC22A23	0.0762258959081073	0.5441763490771	2.42458220483126	0.0157826977400332	0.486489122817663	Exon	Caudate
e1041176	ENSG00000105707.13	ENSG00000105707	HPN	0.214055051836792	-2.63310159396148	2.42449222290298	0.015786549495818	0.48654911376447	Exon	Caudate
e306795	ENSG00000138688.15	ENSG00000138688	KIAA1109	0.0571628959870259	1.54205610333721	2.42442980096227	0.0157892220096121	0.48654911376447	Exon	Caudate
e353207	ENSG00000113013.12	ENSG00000113013	HSPA9	-0.0521646591761862	2.30692625411258	-2.4243940896005	0.0157907511245191	0.48654911376447	Exon	Caudate
e1161990	ENSG00000102290.21	ENSG00000102290	PCDH11X	-0.191709415955166	2.99553424843801	-2.42435445565025	0.0157924483527396	0.48654911376447	Exon	Caudate
e1161997	ENSG00000102290.21	ENSG00000102290	PCDH11X	-0.191709415955166	2.99553424843801	-2.42435445565025	0.0157924483527396	0.48654911376447	Exon	Caudate
e47161	ENSG00000117133.10	ENSG00000117133	RPF1	0.0811849457107002	0.796403715029691	2.42432637831023	0.0157936507944974	0.48654911376447	Exon	Caudate
e585282	ENSG00000138316.10	ENSG00000138316	ADAMTS14	0.323719170241005	-3.66330042388782	2.42431694522511	0.0157940547944776	0.48654911376447	Exon	Caudate
e1118977	ENSG00000184113.9	ENSG00000184113	CLDN5	-0.141728620414127	2.29029769690705	-2.42416597504163	0.0158005217841639	0.48664159059119	Exon	Caudate
e904378	ENSG00000103121.8	ENSG00000103121	CMC2	0.0627746680466107	1.18732461570473	2.42416256091541	0.0158006680594035	0.48664159059119	Exon	Caudate
e994044	ENSG00000153339.13	ENSG00000153339	TRAPPC8	0.0632437855726554	0.462897351962767	2.42414233859514	0.0158015344914703	0.48664159059119	Exon	Caudate
e740991	ENSG00000089094.17	ENSG00000089094	KDM2B	0.083969470973492	-0.550039089488958	2.42412131365169	0.0158024353566736	0.48664159059119	Exon	Caudate
e805586	ENSG00000100711.13	ENSG00000100711	ZFYVE21	-0.0686301577570659	1.36138398524088	-2.42399072768895	0.0158080316476706	0.486760390464729	Exon	Caudate
e775220	ENSG00000168952.15	ENSG00000168952	STXBP6	0.0857812124467324	1.79279688128029	2.42396853131348	0.0158089830523378	0.486760390464729	Exon	Caudate
e764969	ENSG00000267868.1	ENSG00000267868		0.22338963189866	-1.99731725206715	2.42388877976539	0.0158124018652309	0.486789545230845	Exon	Caudate
e781867	ENSG00000180998.11	ENSG00000180998	GPR137C	0.104820043417887	-0.333527580300368	2.42388369002939	0.015812620075693	0.486789545230845	Exon	Caudate
e782618	ENSG00000100532.11	ENSG00000100532	CGRRF1	-0.0921887547676377	0.197817970571095	-2.42375389445395	0.0158181856542458	0.486849840020497	Exon	Caudate
e515933	ENSG00000153310.18	ENSG00000153310	FAM49B	0.0954569383793873	2.1779975996703	2.42373496677521	0.0158189974094629	0.486849840020497	Exon	Caudate
e87414	ENSG00000116679.15	ENSG00000116679	IVNS1ABP	0.107640366690629	2.49189029270755	2.42372280837061	0.0158195188688405	0.486849840020497	Exon	Caudate
e204935	ENSG00000132182.11	ENSG00000132182	NUP210	0.104997115584431	-1.180218397302	2.42369692777119	0.0158206289072162	0.486849840020497	Exon	Caudate
e894628	ENSG00000102878.16	ENSG00000102878	HSF4	-0.129051705497644	-1.4345395202581	-2.42368116929525	0.0158213048337862	0.486849840020497	Exon	Caudate
e993960	ENSG00000153339.13	ENSG00000153339	TRAPPC8	0.0661879886778914	0.456409404579938	2.42361077061519	0.0158243247479858	0.486901368523151	Exon	Caudate
e572302	ENSG00000136770.10	ENSG00000136770	DNAJC1	-0.166060439029256	-2.96818574113431	-2.42357158346758	0.0158260059917965	0.486911701987001	Exon	Caudate
e554700	ENSG00000167106.11	ENSG00000167106	FAM102A	0.168821392031082	-2.306896769018	2.42353518322706	0.0158275678103782	0.486918359703378	Exon	Caudate
e451044	ENSG00000085563.14	ENSG00000085563	ABCB1	-0.1376183972382	-0.383044800628379	-2.42344873673943	0.0158312774996437	0.486926849223882	Exon	Caudate
e1082707	ENSG00000212232.1	ENSG00000212232	SNORD17	0.12085910263664	4.52806768307388	2.42344207959649	0.0158315632103082	0.486926849223882	Exon	Caudate
e1162815	ENSG00000126953.5	ENSG00000126953	TIMM8A	0.100012932527443	-0.940978297537593	2.42343469587386	0.015831880109579	0.486926849223882	Exon	Caudate
e734377	ENSG00000196510.12	ENSG00000196510	ANAPC7	0.0654462292974529	1.25740124717087	2.42334530808561	0.0158357169554389	0.486953387784689	Exon	Caudate
e609352	ENSG00000099849.14	ENSG00000099849	RASSF7	0.166373721208876	-1.53689334577287	2.42333209923397	0.0158362839965446	0.486953387784689	Exon	Caudate
e878133	ENSG00000176476.8	ENSG00000176476	SGF29	-0.18205316095096	-3.45325781356011	-2.42332055613522	0.0158367795434346	0.486953387784689	Exon	Caudate
e99621	ENSG00000143514.16	ENSG00000143514	TP53BP2	-0.0884633791082527	-0.165901676155438	-2.42322474507336	0.0158408932545414	0.486957525296315	Exon	Caudate
e10320	ENSG00000162496.8	ENSG00000162496	DHRS3	-0.0967622196947208	0.24760880060903	-2.42321868408879	0.0158411535186338	0.486957525296315	Exon	Caudate
e344321	ENSG00000164211.12	ENSG00000164211	STARD4	0.105856927976255	1.79363788442157	2.42321402541533	0.0158413535688003	0.486957525296315	Exon	Caudate
e890956	ENSG00000159625.14	ENSG00000159625	DRC7	-0.209944944194912	-2.8926696968147	-2.42319207379451	0.0158422962331174	0.486957525296315	Exon	Caudate
e930775	ENSG00000108641.14	ENSG00000108641	B9D1	-0.214564189331917	-3.68598754817672	-2.42313787955152	0.0158446236983419	0.48698770520559	Exon	Caudate
e256840	ENSG00000196549.10	ENSG00000196549	MME	0.170366879272375	1.07610979132553	2.42307610443921	0.0158472771052454	0.487017489112697	Exon	Caudate
e334780	ENSG00000230847.4	ENSG00000230847		0.465720729858186	-3.98429479327957	2.42305266155261	0.0158482841428329	0.487017489112697	Exon	Caudate
e238132	ENSG00000182504.10	ENSG00000182504	CEP97	0.0570786680692024	2.2060266591893	2.42292540332865	0.0158537517683688	0.487144145120993	Exon	Caudate
e761756	ENSG00000152767.16	ENSG00000152767	FARP1	-0.0922307051172265	-0.0740758818220268	-2.42288124887861	0.0158556492450758	0.487161087642214	Exon	Caudate
e393464	ENSG00000124574.14	ENSG00000124574	ABCC10	0.0688909770933642	0.190559439938513	2.42282304406045	0.0158581508233519	0.487168090643758	Exon	Caudate
e351127	ENSG00000043143.20	ENSG00000043143	JADE2	0.0875894519243144	0.509867703785511	2.4228133057276	0.0158585694000782	0.487168090643758	Exon	Caudate
e1059561	ENSG00000042753.11	ENSG00000042753	AP2S1	0.0920276408967508	1.1963179758416	2.42254740273216	0.0158700023135311	0.48747792626745	Exon	Caudate
e120864	ENSG00000115808.11	ENSG00000115808	STRN	0.0717110324451337	1.66915231136222	2.42251444921058	0.0158714197081606	0.487480089308434	Exon	Caudate
e52024	ENSG00000162692.10	ENSG00000162692	VCAM1	-0.250893522482636	-2.01678444882249	-2.42217491191991	0.0158860303721615	0.487887440079586	Exon	Caudate
e91043	ENSG00000143851.15	ENSG00000143851	PTPN7	0.186719335120608	0.206242979512456	2.42205833950253	0.0158910493491446	0.488000169435797	Exon	Caudate
e788112	ENSG00000171723.15	ENSG00000171723	GPHN	0.0776489246803511	0.540903456292858	2.42191101357246	0.0158973944082381	0.488051932314237	Exon	Caudate
e418539	ENSG00000131018.22	ENSG00000131018	SYNE1	-0.0916343243814921	1.84864634072342	-2.42186161590305	0.0158995223763583	0.488051932314237	Exon	Caudate
e174137	ENSG00000204262.11	ENSG00000204262	COL5A2	-0.19155420224408	-3.16653695561941	-2.42184309371224	0.0159003203458527	0.488051932314237	Exon	Caudate
e116080	ENSG00000157851.16	ENSG00000157851	DPYSL5	0.0962898731563707	1.82532257402083	2.42180788297762	0.0159018373854949	0.488051932314237	Exon	Caudate
e933628	ENSG00000109107.13	ENSG00000109107	ALDOC	-0.0946900287195992	5.17319371865217	-2.42178218717293	0.0159029445590392	0.488051932314237	Exon	Caudate
e805420	ENSG00000256053.7	ENSG00000256053	APOPT1	-0.141396670953681	-2.49990890835102	-2.42177260553257	0.0159033574274594	0.488051932314237	Exon	Caudate
e1017945	ENSG00000142459.8	ENSG00000142459	EVI5L	0.0629835534192595	0.786715326940414	2.42177223010273	0.0159033736047491	0.488051932314237	Exon	Caudate
e1135415	ENSG00000100346.17	ENSG00000100346	CACNA1I	0.149406759276132	-1.02559256201111	2.4217385354239	0.0159048255692132	0.488051932314237	Exon	Caudate
e1117390	ENSG00000131100.12	ENSG00000131100	ATP6V1E1	0.075726914551493	3.46199217326132	2.42171025797412	0.0159060441858205	0.488051932314237	Exon	Caudate
e752327	ENSG00000133083.14	ENSG00000133083	DCLK1	0.123943460823435	1.52648048017628	2.42170616689563	0.0159062204976594	0.488051932314237	Exon	Caudate
e969665	ENSG00000141338.13	ENSG00000141338	ABCA8	0.183730946035533	1.12598759195613	2.42162484392543	0.0159097256044706	0.488080721175041	Exon	Caudate
e392471	ENSG00000124587.13	ENSG00000124587	PEX6	0.110390621270802	-0.66361904287468	2.42158624408227	0.0159113895375117	0.488080721175041	Exon	Caudate
e650267	ENSG00000110090.12	ENSG00000110090	CPT1A	-0.0913150169730389	0.564704072246522	-2.42156489807125	0.0159123097712828	0.488080721175041	Exon	Caudate
e933589	ENSG00000087111.20	ENSG00000087111	PIGS	-0.066024971894552	-0.0117859273342022	-2.42153504845995	0.0159135966769262	0.488080721175041	Exon	Caudate
e914441	ENSG00000074356.16	ENSG00000074356	NCBP3	0.160497949019835	-1.30993743318919	2.42150400081732	0.0159149353307462	0.488080721175041	Exon	Caudate
e826741	ENSG00000197535.14	ENSG00000197535	MYO5A	0.0936747667162037	3.02073441546056	2.42144825910853	0.0159173389462703	0.488080721175041	Exon	Caudate
e471722	ENSG00000105875.13	ENSG00000105875	WDR91	0.0960853917556096	-1.07873478527259	2.42144026086497	0.015917683861561	0.488080721175041	Exon	Caudate
e557877	ENSG00000136878.12	ENSG00000136878	USP20	0.154597782063433	-2.67999436709958	2.42143413937158	0.0159179478485606	0.488080721175041	Exon	Caudate
e673105	ENSG00000109927.9	ENSG00000109927	TECTA	0.177294396182679	-2.2483343368827	2.42125943893212	0.0159254833655876	0.488200751605307	Exon	Caudate
e94522	ENSG00000143479.15	ENSG00000143479	DYRK3	-0.134427179825643	-0.126636573590422	-2.42125878791621	0.0159255114523521	0.488200751605307	Exon	Caudate
e599694	ENSG00000228261.1	ENSG00000228261		0.353255190513058	-3.48671591123809	2.42124052816735	0.0159262992500932	0.488200751605307	Exon	Caudate
e1123934	ENSG00000128271.21	ENSG00000128271	ADORA2A	0.171469996964538	4.45279268777944	2.42119480709673	0.0159282719887084	0.488200751605307	Exon	Caudate
e340518	ENSG00000164199.15	ENSG00000164199	ADGRV1	-0.142460185417603	0.274588977024369	-2.4210484068179	0.0159345902097977	0.488200751605307	Exon	Caudate
e805570	ENSG00000126215.13	ENSG00000126215	XRCC3	-0.186822536588624	-3.37057141014409	-2.42098285749245	0.0159374198498278	0.488200751605307	Exon	Caudate
e241943	ENSG00000121578.12	ENSG00000121578	B4GALT4	-0.0778150866602903	0.354665039034273	-2.42098250172835	0.0159374352086991	0.488200751605307	Exon	Caudate
e744760	ENSG00000073060.15	ENSG00000073060	SCARB1	0.0833913901933345	1.68789722579998	2.4209585753126	0.0159384681780475	0.488200751605307	Exon	Caudate
e1000089	ENSG00000196628.14	ENSG00000196628	TCF4	-0.0798804333608543	0.922520976024595	-2.42095182889367	0.015938759450238	0.488200751605307	Exon	Caudate
e384109	ENSG00000243649.8	ENSG00000243649	CFB	-0.238606615662516	-2.95551822794319	-2.42093319696783	0.0159395638957607	0.488200751605307	Exon	Caudate
e691089	ENSG00000172572.6	ENSG00000172572	PDE3A	-0.107587366760153	-1.25421019284629	-2.42091769160503	0.0159402333772115	0.488200751605307	Exon	Caudate
e157996	ENSG00000183091.19	ENSG00000183091	NEB	0.211769461887067	-3.24668991852291	2.42091297195407	0.0159404371644564	0.488200751605307	Exon	Caudate
e295896	ENSG00000227304.3	ENSG00000227304		-0.218687107432632	-3.78603907835566	-2.42091293619784	0.0159404387083643	0.488200751605307	Exon	Caudate
e1037068	ENSG00000167491.17	ENSG00000167491	GATAD2A	-0.0796013252362442	-0.05432905374769	-2.42090577350126	0.0159407479869688	0.488200751605307	Exon	Caudate
e409063	ENSG00000196591.11	ENSG00000196591	HDAC2	0.060926893469889	0.925571683766833	2.42066862419508	0.0159509908656562	0.488366033462674	Exon	Caudate
e855990	ENSG00000103253.17	ENSG00000103253	HAGHL	0.196339829459969	-1.82368146792815	2.42065923591257	0.0159513964809367	0.488366033462674	Exon	Caudate
e775246	ENSG00000168952.15	ENSG00000168952	STXBP6	0.0848796138252031	2.05687777040706	2.42060735776383	0.0159536380103079	0.488366033462674	Exon	Caudate
e108658	ENSG00000143727.15	ENSG00000143727	ACP1	0.104205952045609	-0.184150970372889	2.42054577013653	0.0159562994237172	0.488366033462674	Exon	Caudate
e879779	ENSG00000079616.12	ENSG00000079616	KIF22	0.0943411362155762	-0.609941999880237	2.42054504931569	0.0159563305751875	0.488366033462674	Exon	Caudate
e842263	ENSG00000140368.12	ENSG00000140368	PSTPIP1	-0.203106416890971	-2.73578493475154	-2.42054271749882	0.0159564313488951	0.488366033462674	Exon	Caudate
e842298	ENSG00000140368.12	ENSG00000140368	PSTPIP1	-0.203106416890971	-2.73578493475154	-2.42054271749882	0.0159564313488951	0.488366033462674	Exon	Caudate
e295397	ENSG00000152784.15	ENSG00000152784	PRDM8	-0.173133596521739	-0.967804240502704	-2.42049003814531	0.0159587081326915	0.488366033462674	Exon	Caudate
e417576	ENSG00000111961.17	ENSG00000111961	SASH1	-0.0812229724434511	1.45301938276927	-2.42048443494007	0.0159589503181932	0.488366033462674	Exon	Caudate
e340554	ENSG00000164199.15	ENSG00000164199	ADGRV1	-0.12815873985988	0.754111813402686	-2.42046850160805	0.015959639017104	0.488366033462674	Exon	Caudate
e737873	ENSG00000123066.7	ENSG00000123066	MED13L	-0.0610533921440089	0.485750762354144	-2.42042715751653	0.0159614261875596	0.488379427397795	Exon	Caudate
e752319	ENSG00000133083.14	ENSG00000133083	DCLK1	0.159545045253679	1.94241232197339	2.42039556435924	0.0159627919759413	0.488379926928479	Exon	Caudate
e88375	ENSG00000162630.5	ENSG00000162630	B3GALT2	0.113949528277331	0.100743824456391	2.42033014664457	0.0159656203452108	0.488415860246324	Exon	Caudate
e931614	ENSG00000108599.14	ENSG00000108599	AKAP10	0.072088430464542	-0.0490125924343041	2.42030597370337	0.0159666655869443	0.488415860246324	Exon	Caudate
e636176	ENSG00000167986.13	ENSG00000167986	DDB1	-0.0520454392187917	2.22445269413682	-2.42025032705252	0.0159690719863351	0.488448185882232	Exon	Caudate
e489615	ENSG00000167034.9	ENSG00000167034	NKX3-1	-0.102796629161808	-0.265828890073387	-2.42019839076206	0.0159713182226632	0.488475607539032	Exon	Caudate
e1133792	ENSG00000100142.14	ENSG00000100142	POLR2F	0.14814290995847	-0.779869949428688	2.42010778221867	0.0159752376954764	0.488551900285609	Exon	Caudate
e260280	ENSG00000085276.17	ENSG00000085276	MECOM	-0.180052775929989	-2.26922722698962	-2.42002711559774	0.015978727822788	0.488551900285609	Exon	Caudate
e708424	ENSG00000139625.12	ENSG00000139625	MAP3K12	0.0717685857027281	0.0914019774245367	2.42001360655969	0.0159793123714992	0.488551900285609	Exon	Caudate
e418606	ENSG00000131018.22	ENSG00000131018	SYNE1	-0.0896324988633607	1.27994730314467	-2.41999099261996	0.0159802909400646	0.488551900285609	Exon	Caudate
e1177146	ENSG00000160211.15	ENSG00000160211	G6PD	0.106332438687771	-1.6672344134786	2.41998471967221	0.0159805623974696	0.488551900285609	Exon	Caudate
e927519	ENSG00000133030.19	ENSG00000133030	MPRIP	0.0652249618472595	2.29721047900702	2.41991075285374	0.0159837635665	0.488568996020344	Exon	Caudate
e409172	ENSG00000111816.7	ENSG00000111816	FRK	0.108770627207506	-0.614032690052719	2.41990941273787	0.0159838215698532	0.488568996020344	Exon	Caudate
e803743	ENSG00000197102.10	ENSG00000197102	DYNC1H1	0.0471826103899409	3.06025456102164	2.41986373560546	0.0159857986941983	0.488588163839307	Exon	Caudate
e608613	ENSG00000142102.15	ENSG00000142102	ATHL1	-0.251169844348407	-3.65143916432361	-2.4197932977141	0.0159888480054769	0.488591846694956	Exon	Caudate
e465758	ENSG00000105971.14	ENSG00000105971	CAV2	-0.12401607415187	0.350161373649313	-2.41978553818041	0.0159891839531351	0.488591846694956	Exon	Caudate
e727293	ENSG00000188596.10	ENSG00000188596	CFAP54	-0.234340300207238	-2.13934092275714	-2.41976739841625	0.0159899693353681	0.488591846694956	Exon	Caudate
e444719	ENSG00000009954.10	ENSG00000009954	BAZ1B	0.0841714182615789	-0.461026821177337	2.41973098550155	0.0159915459777269	0.488598769958734	Exon	Caudate
e1076267	ENSG00000177025.3	ENSG00000177025	C19orf18	-0.24864028518923	-3.74752440567053	-2.419691779522	0.0159932437103657	0.488609391481285	Exon	Caudate
e576941	ENSG00000189180.15	ENSG00000189180	ZNF33A	0.0655159533870401	0.31772007806856	2.41958856892295	0.0159977137893203	0.488704701979535	Exon	Caudate
e981631	ENSG00000279692.1	ENSG00000279692		-0.249665526003011	-3.45902870932812	-2.4194682918564	0.0160029244128386	0.488782659567804	Exon	Caudate
e1167362	ENSG00000018610.13	ENSG00000018610	CXorf56	0.0757421859491839	0.123823869799644	2.4194636061514	0.0160031274364991	0.488782659567804	Exon	Caudate
e786074	ENSG00000140015.19	ENSG00000140015	KCNH5	-0.154523128719022	-2.33801802443292	-2.41943614213803	0.0160043174513852	0.488782659567804	Exon	Caudate
e866120	ENSG00000183044.11	ENSG00000183044	ABAT	0.126263096627653	1.64449281346977	2.41936627968224	0.0160073449415574	0.488809087814579	Exon	Caudate
e1042543	ENSG00000161249.20	ENSG00000161249	DMKN	0.169252531196896	-1.91711057270809	2.41935383940915	0.0160078840939202	0.488809087814579	Exon	Caudate
e947901	ENSG00000108797.11	ENSG00000108797	CNTNAP1	0.0995735075943731	1.84693191658646	2.41925310442568	0.0160122504650034	0.488844446015533	Exon	Caudate
e782590	ENSG00000100532.11	ENSG00000100532	CGRRF1	-0.0877147587272556	0.457144683949235	-2.4191708596978	0.0160158161529235	0.488844446015533	Exon	Caudate
e481921	ENSG00000104728.15	ENSG00000104728	ARHGEF10	0.0949286770748336	0.878998351445064	2.41916370762543	0.0160161262613335	0.488844446015533	Exon	Caudate
e955865	ENSG00000136436.14	ENSG00000136436	CALCOCO2	-0.25760695105931	-4.03683554252461	-2.41912825941329	0.0160176633470334	0.488844446015533	Exon	Caudate
e3129	ENSG00000189339.11	ENSG00000189339	SLC35E2B	0.0668231518679607	0.389775842613292	2.41909193325763	0.0160192386366994	0.488844446015533	Exon	Caudate
e760453	ENSG00000102471.13	ENSG00000102471	NDFIP2	0.0784326444182102	1.68116510504864	2.41907549085941	0.0160199517089298	0.488844446015533	Exon	Caudate
e644103	ENSG00000142186.16	ENSG00000142186	SCYL1	0.0559431960521677	1.24592275068756	2.41907303358222	0.0160200582782796	0.488844446015533	Exon	Caudate
e1022827	ENSG00000142444.6	ENSG00000142444	C19orf52	-0.143866330750113	-2.6012208368883	-2.41906061934639	0.0160205966792994	0.488844446015533	Exon	Caudate
e160375	ENSG00000144278.14	ENSG00000144278	GALNT13	0.0888716751241653	-0.0733764686369094	2.41903569508669	0.0160216776838499	0.488844446015533	Exon	Caudate
e1055900	ENSG00000267508.5	ENSG00000267508	ZNF285	0.0566366664836864	1.97230679184101	2.41895928887932	0.0160249919430311	0.488844446015533	Exon	Caudate
e544203	ENSG00000081377.16	ENSG00000081377	CDC14B	0.235507380046165	-3.78109373950459	2.41890260060965	0.0160274512915298	0.488844446015533	Exon	Caudate
e1042105	ENSG00000161249.20	ENSG00000161249	DMKN	0.164691758556352	-2.41017323915518	2.41888396851844	0.016028259693846	0.488844446015533	Exon	Caudate
e865430	ENSG00000103184.11	ENSG00000103184	SEC14L5	0.115459506823453	0.126058125664795	2.41886497589522	0.0160290837758293	0.488844446015533	Exon	Caudate
e566649	ENSG00000107929.14	ENSG00000107929	LARP4B	0.0804879081734951	-0.802719952730039	2.41886225617307	0.0160292017864972	0.488844446015533	Exon	Caudate
e239239	ENSG00000198919.12	ENSG00000198919	DZIP3	0.064130251605292	0.84014354828659	2.41881190228442	0.0160313868158646	0.488844446015533	Exon	Caudate
e1106322	ENSG00000156299.13	ENSG00000156299	TIAM1	0.0738159353868968	1.46594063586307	2.41878678598157	0.0160324767973602	0.488844446015533	Exon	Caudate
e387873	ENSG00000096433.10	ENSG00000096433	ITPR3	-0.219546961898528	-3.43454379666401	-2.41876341091589	0.0160334912725001	0.488844446015533	Exon	Caudate
e591062	ENSG00000148672.8	ENSG00000148672	GLUD1	-0.0968282524308727	3.62508489853565	-2.41870115538694	0.016036193431608	0.488844446015533	Exon	Caudate
e240319	ENSG00000091986.15	ENSG00000091986	CCDC80	0.172194773298585	-0.712818364979059	2.41864933134705	0.0160384431255151	0.488844446015533	Exon	Caudate
e1038357	ENSG00000160321.14	ENSG00000160321	ZNF208	-0.267201915559896	-3.01406811647138	-2.41864843346434	0.016038482105272	0.488844446015533	Exon	Caudate
e505470	ENSG00000123124.13	ENSG00000123124	WWP1	0.0847567610686894	0.736784392875719	2.41858085629905	0.0160414160707895	0.488844446015533	Exon	Caudate
e612789	ENSG00000110651.11	ENSG00000110651	CD81	0.225926527031193	-3.73316951516869	2.41853922738059	0.0160432236894222	0.488844446015533	Exon	Caudate
e848152	ENSG00000140522.11	ENSG00000140522	RLBP1	0.176711738848943	-1.42722922806859	2.41851845027132	0.0160441259441689	0.488844446015533	Exon	Caudate
e569795	ENSG00000123240.16	ENSG00000123240	OPTN	0.0512955061267333	1.60606878028806	2.4185058716859	0.0160446721963152	0.488844446015533	Exon	Caudate
e1042505	ENSG00000161249.20	ENSG00000161249	DMKN	0.169221414689961	-1.99515910516999	2.41849532548085	0.016045130200619	0.488844446015533	Exon	Caudate
e1144721	ENSG00000101911.12	ENSG00000101911	PRPS2	0.0969020762973835	2.05752387021907	2.41845913033344	0.0160467021839701	0.488844446015533	Exon	Caudate
e786344	ENSG00000054654.15	ENSG00000054654	SYNE2	-0.100485582492088	-1.22746059297683	-2.41844607424481	0.0160472692533899	0.488844446015533	Exon	Caudate
e305580	ENSG00000213492.2	ENSG00000213492	NT5C3AP1	-0.152638422795224	-3.02020498084405	-2.41843519885052	0.0160477416214913	0.488844446015533	Exon	Caudate
e295362	ENSG00000152784.15	ENSG00000152784	PRDM8	-0.173085324863286	-0.967546796400516	-2.41837505013287	0.0160503543769446	0.488844446015533	Exon	Caudate
e927517	ENSG00000133030.19	ENSG00000133030	MPRIP	0.0617415616482395	3.18616545226433	2.41836108969734	0.0160509608476048	0.488844446015533	Exon	Caudate
e734794	ENSG00000204852.15	ENSG00000204852	TCTN1	-0.124944538238162	-1.56471751322268	-2.41835198214065	0.0160513565099088	0.488844446015533	Exon	Caudate
e94780	ENSG00000123836.14	ENSG00000123836	PFKFB2	0.116646456966607	1.50472368533891	2.41831944934184	0.0160527699122859	0.488844446015533	Exon	Caudate
e125124	ENSG00000095002.13	ENSG00000095002	MSH2	0.0807103727169629	1.15480265466113	2.41828507365672	0.0160542634990457	0.488844446015533	Exon	Caudate
e384044	ENSG00000244255.5	ENSG00000244255		-0.224140398975459	-2.72926484651388	-2.41824500679306	0.0160560045162004	0.488844446015533	Exon	Caudate
e871820	ENSG00000006007.11	ENSG00000006007	GDE1	0.0612476636106511	1.50633022340187	2.41821233445123	0.0160574243440545	0.488844446015533	Exon	Caudate
e1037087	ENSG00000167491.17	ENSG00000167491	GATAD2A	-0.0794760609791332	-0.0546108657173553	-2.41819676463555	0.0160581009937941	0.488844446015533	Exon	Caudate
e508926	ENSG00000132541.10	ENSG00000132541	RIDA	-0.11963177114299	0.859458222929349	-2.41817562750841	0.0160590196339907	0.488844446015533	Exon	Caudate
e836927	ENSG00000175318.11	ENSG00000175318	GRAMD2	0.139124111719796	-1.44720045393104	2.41810130764566	0.0160622500160585	0.488901658247409	Exon	Caudate
e524862	ENSG00000173253.15	ENSG00000173253	DMRT2	-0.222240277460061	-1.40330359137318	-2.41806252299561	0.0160639360547092	0.488911858191208	Exon	Caudate
e1099231	ENSG00000101160.13	ENSG00000101160	CTSZ	-0.0987261988350431	0.177344884944689	-2.4179979161129	0.0160667449791373	0.488956228991308	Exon	Caudate
e616291	ENSG00000166341.7	ENSG00000166341	DCHS1	-0.10910873684685	-0.860126500790888	-2.41790509502884	0.0160707813358984	0.48896393295933	Exon	Caudate
e1117349	ENSG00000182902.13	ENSG00000182902	SLC25A18	-0.116494120806614	1.18083346051609	-2.41789533487716	0.0160712058114402	0.48896393295933	Exon	Caudate
e779293	ENSG00000258636.1	ENSG00000258636		-0.169228169491934	-2.3129562106608	-2.41784855983921	0.0160732402265384	0.48896393295933	Exon	Caudate
e1059913	ENSG00000105419.17	ENSG00000105419	MEIS3	-0.218432334674723	-1.97722110083244	-2.41777399851023	0.016076483637515	0.48896393295933	Exon	Caudate
e1059947	ENSG00000105419.17	ENSG00000105419	MEIS3	-0.218432334674723	-1.97722110083244	-2.41777399851023	0.016076483637515	0.48896393295933	Exon	Caudate
e1059973	ENSG00000105419.17	ENSG00000105419	MEIS3	-0.218432334674723	-1.97722110083244	-2.41777399851023	0.016076483637515	0.48896393295933	Exon	Caudate
e1059980	ENSG00000105419.17	ENSG00000105419	MEIS3	-0.218432334674723	-1.97722110083244	-2.41777399851023	0.016076483637515	0.48896393295933	Exon	Caudate
e675886	ENSG00000110063.8	ENSG00000110063	DCPS	0.105590459438026	-1.41364758623178	2.41774358621308	0.0160778067354763	0.48896393295933	Exon	Caudate
e451337	ENSG00000008277.14	ENSG00000008277	ADAM22	0.0914272013857267	-0.0830474447834125	2.41756339593959	0.016085647949823	0.489106950288291	Exon	Caudate
e790209	ENSG00000006432.15	ENSG00000006432	MAP3K9	0.160217791956004	-1.8612941354375	2.41755365210322	0.0160860720617081	0.489106950288291	Exon	Caudate
e241354	ENSG00000163617.10	ENSG00000163617	CCDC191	-0.127222642718851	-1.89866142103059	-2.41754235586373	0.0160865637561073	0.489106950288291	Exon	Caudate
e284860	ENSG00000157796.17	ENSG00000157796	WDR19	-0.0824329607793945	-0.331033813009737	-2.41749974420981	0.0160884186441962	0.489122255230604	Exon	Caudate
e838370	ENSG00000205363.5	ENSG00000205363	C15orf59	0.104663131621736	1.94793272356863	2.4174118216678	0.0160922465147032	0.489154940076201	Exon	Caudate
e663266	ENSG00000137692.11	ENSG00000137692	DCUN1D5	0.19758059991548	-3.34523914152699	2.41739771528691	0.0160928607368989	0.489154940076201	Exon	Caudate
e759705	ENSG00000005812.10	ENSG00000005812	FBXL3	-0.0612909030476176	1.3252498334334	-2.4173477077471	0.0160950383395192	0.489154940076201	Exon	Caudate
e1038577	ENSG00000269067.1	ENSG00000269067	ZNF728	-0.228245087158032	-3.09568829895469	-2.41732964500728	0.0160958249542202	0.489154940076201	Exon	Caudate
e505473	ENSG00000123124.13	ENSG00000123124	WWP1	0.0827231746327039	0.710563841244279	2.4173198450267	0.0160962517480112	0.489154940076201	Exon	Caudate
e488329	ENSG00000197181.11	ENSG00000197181	PIWIL2	0.340887649577034	-3.76776951410913	2.41723892680186	0.0160997761566532	0.489183427120898	Exon	Caudate
e418162	ENSG00000120278.15	ENSG00000120278	PLEKHG1	-0.140378043389391	-1.38776792656012	-2.41723625555264	0.0160998925150301	0.489183427120898	Exon	Caudate
e889148	ENSG00000051108.14	ENSG00000051108	HERPUD1	-0.0871859983333015	0.620826631407806	-2.41713091709622	0.0161044816009838	0.489268520492514	Exon	Caudate
e829110	ENSG00000128923.10	ENSG00000128923	FAM63B	0.0603747322500102	1.78103751905597	2.41710990982162	0.0161053969241471	0.489268520492514	Exon	Caudate
e1160009	ENSG00000147099.19	ENSG00000147099	HDAC8	0.0913223181529649	-0.455692035095662	2.4169704099022	0.016111476340755	0.489272674057726	Exon	Caudate
e1160018	ENSG00000147099.19	ENSG00000147099	HDAC8	0.0913223181529649	-0.455692035095662	2.4169704099022	0.016111476340755	0.489272674057726	Exon	Caudate
e374852	ENSG00000153157.12	ENSG00000153157	SYCP2L	-0.175402638164477	-2.98042833894556	-2.41692877185971	0.0161132913220344	0.489272674057726	Exon	Caudate
e420247	ENSG00000146426.17	ENSG00000146426	TIAM2	0.144593509558566	-1.00433944395928	2.41687136079063	0.016115794137465	0.489272674057726	Exon	Caudate
e602617	ENSG00000165868.13	ENSG00000165868	HSPA12A	0.08697510088858	1.34391431450696	2.41685936106155	0.0161163173047877	0.489272674057726	Exon	Caudate
e241345	ENSG00000163617.10	ENSG00000163617	CCDC191	-0.127169781501615	-1.90022152471757	-2.41684059462338	0.0161171355189065	0.489272674057726	Exon	Caudate
e1024990	ENSG00000188868.13	ENSG00000188868	ZNF563	0.0671870454476793	0.519313198576593	2.41682123902097	0.016117979458903	0.489272674057726	Exon	Caudate
e499373	ENSG00000254087.7	ENSG00000254087	LYN	-0.195741329601715	-2.56482565196143	-2.41681898838879	0.0161180775931515	0.489272674057726	Exon	Caudate
e724932	ENSG00000049130.13	ENSG00000049130	KITLG	-0.117312676964891	-1.14627857052987	-2.41680919291047	0.0161185047112442	0.489272674057726	Exon	Caudate
e694447	ENSG00000064763.10	ENSG00000064763	FAR2	0.219503648392343	-3.27222638041032	2.41670486074681	0.0161230545886229	0.489272674057726	Exon	Caudate
e1044156	ENSG00000239382.10	ENSG00000239382	ALKBH6	0.16081434971739	-1.33959037698626	2.41669132519916	0.016123644950634	0.489272674057726	Exon	Caudate
e931555	ENSG00000083290.19	ENSG00000083290	ULK2	0.0921553754174684	-0.967329942661837	2.41666690831684	0.016124709957611	0.489272674057726	Exon	Caudate
e295388	ENSG00000152784.15	ENSG00000152784	PRDM8	-0.172937788707459	-0.967658257858355	-2.41664373953428	0.0161257205828055	0.489272674057726	Exon	Caudate
e1129247	ENSG00000183963.18	ENSG00000183963	SMTN	-0.153810823606537	-1.45185431044201	-2.41662161293816	0.0161266857998729	0.489272674057726	Exon	Caudate
e1018620	ENSG00000186994.11	ENSG00000186994	KANK3	-0.172677076775441	-2.61804752411967	-2.41659261827266	0.0161279506963505	0.489272674057726	Exon	Caudate
e1018638	ENSG00000186994.11	ENSG00000186994	KANK3	-0.172677076775441	-2.61804752411967	-2.41659261827266	0.0161279506963505	0.489272674057726	Exon	Caudate
e202236	ENSG00000114026.21	ENSG00000114026	OGG1	0.0923364992413533	-0.29832180299641	2.41655134512039	0.0161297513945889	0.489272674057726	Exon	Caudate
e314644	ENSG00000196104.10	ENSG00000196104	SPOCK3	0.090389792192716	2.16131330612352	2.41651714378495	0.0161312436923302	0.489272674057726	Exon	Caudate
e300927	ENSG00000164035.9	ENSG00000164035	EMCN	-0.131587159057843	-0.842650229612517	-2.41648803751367	0.0161325137744481	0.489272674057726	Exon	Caudate
e1133467	ENSG00000100124.13	ENSG00000100124	ANKRD54	0.0760112049745763	-0.316255625241359	2.41648669785146	0.0161325722341122	0.489272674057726	Exon	Caudate
e861130	ENSG00000260565.6	ENSG00000260565		-0.108696425888961	2.2777101569342	-2.41642937815953	0.0161350737038745	0.489276344382625	Exon	Caudate
e70085	ENSG00000160710.15	ENSG00000160710	ADAR	0.0555794431822973	2.60986390335204	2.41640374958292	0.0161361922628459	0.489276344382625	Exon	Caudate
e604239	ENSG00000226864.2	ENSG00000226864	ATE1-AS1	0.333036500957051	-2.34388560748906	2.41639099247003	0.0161367490724164	0.489276344382625	Exon	Caudate
e444699	ENSG00000009954.10	ENSG00000009954	BAZ1B	0.084095352787222	-0.461286406463231	2.41630953773412	0.0161403047261321	0.489343156783137	Exon	Caudate
e277832	ENSG00000197386.10	ENSG00000197386	HTT	0.081515962996807	0.72557683763968	2.41625426053493	0.0161427180744508	0.489375328377472	Exon	Caudate
e395023	ENSG00000146233.7	ENSG00000146233	CYP39A1	-0.169848518637035	-2.20921677558198	-2.4161878525158	0.0161456178044714	0.489422238274801	Exon	Caudate
e1014742	ENSG00000141994.15	ENSG00000141994	DUS3L	-0.119228385601269	-1.78377119490904	-2.41615489534408	0.0161470570618547	0.489424872703906	Exon	Caudate
e207416	ENSG00000228956.8	ENSG00000228956	SATB1-AS1	-0.177037570130166	-2.80294593516223	-2.41607843186193	0.0161503966991754	0.489449365949642	Exon	Caudate
e81184	ENSG00000143164.15	ENSG00000143164	DCAF6	0.0852511918560958	-0.546675804655594	2.41604390929202	0.0161519047148763	0.489449365949642	Exon	Caudate
e703149	ENSG00000139644.12	ENSG00000139644	TMBIM6	-0.0693530282733215	2.21497153527036	-2.41604350460532	0.0161519223931468	0.489449365949642	Exon	Caudate
e293884	ENSG00000138744.14	ENSG00000138744	NAAA	-0.115445318177586	-1.53021985569511	-2.41592826617423	0.0161569571454114	0.489529174413392	Exon	Caudate
e252135	ENSG00000280399.1	ENSG00000280399		-0.143355093852787	-2.04360787339732	-2.41585677703725	0.0161600811925445	0.489529174413392	Exon	Caudate
e6958	ENSG00000007923.15	ENSG00000007923	DNAJC11	0.076176296179979	-0.526135526775522	2.41585004868427	0.0161603752463593	0.489529174413392	Exon	Caudate
e416706	ENSG00000152818.18	ENSG00000152818	UTRN	-0.0983443423700838	-0.332350612817049	-2.41583483373665	0.0161610402130367	0.489529174413392	Exon	Caudate
e1136585	ENSG00000100401.19	ENSG00000100401	RANGAP1	0.0813298848241087	1.58024326796963	2.41580578063271	0.0161623100410267	0.489529174413392	Exon	Caudate
e204809	ENSG00000144712.11	ENSG00000144712	CAND2	-0.122157544927613	-1.79759709901432	-2.41579750146421	0.0161626719158945	0.489529174413392	Exon	Caudate
e937408	ENSG00000131242.16	ENSG00000131242	RAB11FIP4	0.0916582181712387	-0.602940650660504	2.41569664731863	0.01616708073217	0.489621731090999	Exon	Caudate
e647191	ENSG00000173933.19	ENSG00000173933	RBM4	0.115522309045656	-1.54529458461455	2.41554419758971	0.0161737470519577	0.489769922408484	Exon	Caudate
e193771	ENSG00000077044.10	ENSG00000077044	DGKD	0.0871059441648443	-0.486795061574337	2.41550381585954	0.0161755132699739	0.489769922408484	Exon	Caudate
e582221	ENSG00000151150.21	ENSG00000151150	ANK3	0.0749732863269124	1.95921762057869	2.41549191437824	0.0161760338499908	0.489769922408484	Exon	Caudate
e1154407	ENSG00000101997.12	ENSG00000101997	CCDC22	0.0864399605082539	-0.685227925969048	2.41542922319871	0.0161787762547863	0.489811977416844	Exon	Caudate
e19863	ENSG00000142733.14	ENSG00000142733	MAP3K6	-0.250427185951116	-3.84613169843746	-2.41531857078152	0.0161836177089657	0.489872050761637	Exon	Caudate
e621601	ENSG00000006611.15	ENSG00000006611	USH1C	0.207485240734131	-2.01213313252742	2.41531516534187	0.0161837667298698	0.489872050761637	Exon	Caudate
e1149116	ENSG00000165164.13	ENSG00000165164	CFAP47	-0.287728765769042	-3.37091540350246	-2.4152836729314	0.0161851448846229	0.489872050761637	Exon	Caudate
e827356	ENSG00000137766.16	ENSG00000137766	UNC13C	-0.163435300790516	-1.50670305649201	-2.41526013849164	0.0161861748543346	0.489872050761637	Exon	Caudate
e902960	ENSG00000103091.14	ENSG00000103091	WDR59	-0.0758655791029656	-0.698313458158	-2.41510577982209	0.0161929316964155	0.489992260372483	Exon	Caudate
e406470	ENSG00000025796.13	ENSG00000025796	SEC63	-0.0659963863699953	0.854971225254456	-2.41502883938225	0.0161963005894076	0.489992260372483	Exon	Caudate
e17536	ENSG00000117616.17	ENSG00000117616	RSRP1	0.113828016030804	0.99226954580897	2.41501999043899	0.0161966880864557	0.489992260372483	Exon	Caudate
e637425	ENSG00000221968.8	ENSG00000221968	FADS3	-0.09925111617832	0.35659889916856	-2.41501660653937	0.016196836270279	0.489992260372483	Exon	Caudate
e969667	ENSG00000141338.13	ENSG00000141338	ABCA8	0.180262695616394	0.44246814042778	2.41501477752638	0.0161969163648009	0.489992260372483	Exon	Caudate
e803757	ENSG00000197102.10	ENSG00000197102	DYNC1H1	0.0494275879577983	2.69748999131442	2.41497674615059	0.0161985818804104	0.490001686107796	Exon	Caudate
e270906	ENSG00000114331.13	ENSG00000114331	ACAP2	0.143470423354342	-2.0033486713996	2.41490703469747	0.016201635160272	0.49003598536044	Exon	Caudate
e690078	ENSG00000151491.12	ENSG00000151491	EPS8	-0.0825974085375692	-0.122905814678365	-2.41488902995451	0.0162024238293899	0.49003598536044	Exon	Caudate
e39284	ENSG00000184313.19	ENSG00000184313	MROH7	-0.19376958380893	-2.2492062420429	-2.41481120847679	0.0162058330649975	0.490098138802878	Exon	Caudate
e1059589	ENSG00000042753.11	ENSG00000042753	AP2S1	0.0915346139592916	1.2001136925799	2.41474313332551	0.0162088158484243	0.490112396246424	Exon	Caudate
e463883	ENSG00000091136.13	ENSG00000091136	LAMB1	0.144279154817852	-1.05208651193014	2.4147104347032	0.0162102487446973	0.490112396246424	Exon	Caudate
e594161	ENSG00000119977.20	ENSG00000119977	TCTN3	-0.0855982027281051	-0.430563098613982	-2.41467426821743	0.0162118337374291	0.490112396246424	Exon	Caudate
e47052	ENSG00000142875.19	ENSG00000142875	PRKACB	0.108005348690549	1.5470035131553	2.41467068916572	0.0162119905964573	0.490112396246424	Exon	Caudate
e423767	ENSG00000186340.14	ENSG00000186340	THBS2	0.150445526834699	1.61057331887131	2.41462075454857	0.0162141792195995	0.490112396246424	Exon	Caudate
e284093	ENSG00000047365.11	ENSG00000047365	ARAP2	0.0566625459125263	2.29133876933452	2.41460089600153	0.0162150496877341	0.490112396246424	Exon	Caudate
e625376	ENSG00000281880.1	ENSG00000281880	PAUPAR	-0.236262784251617	-3.85552803406249	-2.41458413856207	0.0162157842557748	0.490112396246424	Exon	Caudate
e800870	ENSG00000100697.14	ENSG00000100697	DICER1	0.084779253889797	0.0978740887215777	2.41441057930093	0.0162233940116567	0.490281061163877	Exon	Caudate
e95623	ENSG00000174059.16	ENSG00000174059	CD34	-0.186889921506969	-1.54662157128188	-2.41435880966884	0.0162256644760486	0.490281061163877	Exon	Caudate
e1091857	ENSG00000174306.21	ENSG00000174306	ZHX3	-0.175458193249218	-3.26685144866307	-2.41432827485162	0.0162270037750991	0.490281061163877	Exon	Caudate
e547244	ENSG00000165124.17	ENSG00000165124	SVEP1	0.235052968525002	-2.15468556780246	2.41432258996181	0.0162272531329483	0.490281061163877	Exon	Caudate
e317370	ENSG00000168538.15	ENSG00000168538	TRAPPC11	0.0667265347648814	-0.13135112660869	2.41430241145212	0.016228138255635	0.490281061163877	Exon	Caudate
e3046	ENSG00000248333.8	ENSG00000248333	CDK11B	-0.24707338932183	-3.79371630646929	-2.41427071207065	0.0162295288230111	0.490282144219489	Exon	Caudate
e416755	ENSG00000152818.18	ENSG00000152818	UTRN	-0.0964130043278918	0.0213548869300808	-2.41412527303967	0.0162359101932982	0.490430048126286	Exon	Caudate
e941504	ENSG00000278053.4	ENSG00000278053	DDX52	0.070788295677161	-0.335345117995434	2.41409736273236	0.0162371350558269	0.490430048126286	Exon	Caudate
e352982	ENSG00000120733.13	ENSG00000120733	KDM3B	0.0409838609272758	2.48935211504136	2.41404944396941	0.0162392381929582	0.490452639297248	Exon	Caudate
e763382	ENSG00000233532.5	ENSG00000233532	LINC00460	0.183281284779158	-0.33279536144177	2.41399041438253	0.0162418293104816	0.490489963306782	Exon	Caudate
e193413	ENSG00000168918.13	ENSG00000168918	INPP5D	0.128455110563594	-0.755795496273403	2.4139411523	0.0162439919603025	0.49051434279326	Exon	Caudate
e790612	ENSG00000182732.16	ENSG00000182732	RGS6	-0.192089091616034	-2.7965990929188	-2.41386862390275	0.0162471764846465	0.490535867194126	Exon	Caudate
e1157168	ENSG00000102349.16	ENSG00000102349	KLF8	0.15801511508431	-2.35324559041343	2.41383446836957	0.0162486763518036	0.490535867194126	Exon	Caudate
e126695	ENSG00000115306.15	ENSG00000115306	SPTBN1	0.0446553680993619	5.02723093547269	2.41383231249323	0.0162487710265985	0.490535867194126	Exon	Caudate
e1161998	ENSG00000102290.21	ENSG00000102290	PCDH11X	-0.177214712962248	1.00755314844913	-2.41375552451909	0.0162521434695088	0.490596754243016	Exon	Caudate
e64604	ENSG00000143368.9	ENSG00000143368	SF3B4	0.0759293695398236	-0.106721671701692	2.41365952890311	0.01625636035927	0.490683119978508	Exon	Caudate
e334779	ENSG00000230847.4	ENSG00000230847		0.486941699657122	-3.55160219357747	2.41357751437572	0.0162599638531442	0.490685993538443	Exon	Caudate
e252676	ENSG00000248932.5	ENSG00000248932		0.0691935978303804	0.0003739557641842	2.41354595522529	0.0162613506635718	0.490685993538443	Exon	Caudate
e872311	ENSG00000167191.11	ENSG00000167191	GPRC5B	0.186957038604146	-1.52604166665509	2.41352415629498	0.0162623086395067	0.490685993538443	Exon	Caudate
e462572	ENSG00000135250.16	ENSG00000135250	SRPK2	0.0581610854316556	2.72358268555721	2.4135204304555	0.0162624723802547	0.490685993538443	Exon	Caudate
e551585	ENSG00000148204.11	ENSG00000148204	CRB2	0.213732108165344	-2.51399602302346	2.41350308393412	0.0162632347329386	0.490685993538443	Exon	Caudate
e182859	ENSG00000021826.14	ENSG00000021826	CPS1	0.196865905638924	-0.295023619481137	2.41336026062017	0.0162695127943126	0.490834492068298	Exon	Caudate
e642462	ENSG00000110046.12	ENSG00000110046	ATG2A	-0.0859759883127931	-0.690445125699506	-2.41329640339357	0.0162723204476637	0.490869806934769	Exon	Caudate
e1087569	ENSG00000131067.16	ENSG00000131067	GGT7	0.0848376661809085	-0.216320976743596	2.41327194252647	0.0162733960481653	0.490869806934769	Exon	Caudate
e667123	ENSG00000149292.16	ENSG00000149292	TTC12	0.142877755607436	-0.998900687263013	2.41317196581953	0.0162777929056156	0.490909641958588	Exon	Caudate
e922949	ENSG00000198844.10	ENSG00000198844	ARHGEF15	-0.204780025414861	-2.87142175371149	-2.41315811433011	0.0162784021603997	0.490909641958588	Exon	Caudate
e170114	ENSG00000237298.9	ENSG00000237298	TTN-AS1	0.248335308871606	-3.77445623401193	2.4131493874022	0.0162787860227766	0.490909641958588	Exon	Caudate
e120886	ENSG00000115808.11	ENSG00000115808	STRN	0.0795308943156976	2.33021203725063	2.41307341480002	0.0162821280886103	0.490938751927235	Exon	Caudate
e1081444	ENSG00000149346.14	ENSG00000149346	SLX4IP	0.120388656180998	-1.92735372479517	2.41306577072021	0.0162824643883169	0.490938751927235	Exon	Caudate
e351432	ENSG00000132570.14	ENSG00000132570	PCBD2	-0.213828457663873	-3.69246467546922	-2.41298093943231	0.0162861969345702	0.490976622310814	Exon	Caudate
e750481	ENSG00000102755.10	ENSG00000102755	FLT1	-0.162978579471013	0.427863438587402	-2.41294171083903	0.0162879232338088	0.490976622310814	Exon	Caudate
e500334	ENSG00000177182.10	ENSG00000177182	CLVS1	0.160014408889237	2.43710859988772	2.41291478611304	0.0162891081806651	0.490976622310814	Exon	Caudate
e1162032	ENSG00000186310.9	ENSG00000186310	NAP1L3	-0.0815767887930881	4.52734885714762	-2.41290353058956	0.0162896035544717	0.490976622310814	Exon	Caudate
e506106	ENSG00000104325.6	ENSG00000104325	DECR1	-0.0706677385818381	1.31810755394822	-2.41288308153716	0.0162905035843691	0.490976622310814	Exon	Caudate
e1137942	ENSG00000128274.15	ENSG00000128274	A4GALT	-0.152362790312229	-0.846409345686868	-2.41273046897952	0.0162972219491996	0.49105234588741	Exon	Caudate
e1137946	ENSG00000128274.15	ENSG00000128274	A4GALT	-0.152362790312229	-0.846409345686868	-2.41273046897952	0.0162972219491996	0.49105234588741	Exon	Caudate
e785	ENSG00000188157.13	ENSG00000188157	AGRN	0.125248494864696	-0.857341819284435	2.41271726896048	0.0162978031600013	0.49105234588741	Exon	Caudate
e192128	ENSG00000144524.17	ENSG00000144524	COPS7B	0.0801647447130076	-0.437727660851251	2.41270272733763	0.0162984434642037	0.49105234588741	Exon	Caudate
e522539	ENSG00000261236.6	ENSG00000261236	BOP1	0.0860858913674516	0.380105157678073	2.41260051635815	0.016302944696682	0.4911470745311	Exon	Caudate
e621521	ENSG00000006071.12	ENSG00000006071	ABCC8	-0.13559333564889	-0.809785121667458	-2.41254164798432	0.0163055376773911	0.491157645956204	Exon	Caudate
e919314	ENSG00000170291.14	ENSG00000170291	ELP5	0.0906747513232482	-0.913708601392373	2.41253092856221	0.0163060098759178	0.491157645956204	Exon	Caudate
e564697	ENSG00000176248.8	ENSG00000176248	ANAPC2	0.0675983055230357	0.283803807021771	2.41247606600118	0.0163084268014398	0.491189565448457	Exon	Caudate
e241309	ENSG00000163617.10	ENSG00000163617	CCDC191	-0.126761966076333	-1.89835532883284	-2.41241110954444	0.0163112888138782	0.491234883978048	Exon	Caudate
e8371	ENSG00000054523.17	ENSG00000054523	KIF1B	0.0457119840129267	6.85153964794722	2.4123653665869	0.0163133045362202	0.491240799891716	Exon	Caudate
e815467	ENSG00000150667.6	ENSG00000150667	FSIP1	-0.115595494811382	-0.27073058811362	-2.41232991990861	0.0163148666908539	0.491240799891716	Exon	Caudate
e484954	ENSG00000038945.14	ENSG00000038945	MSR1	-0.299469523040208	-3.75174102244487	-2.41231424914042	0.0163155573522989	0.491240799891716	Exon	Caudate
e668680	ENSG00000149591.16	ENSG00000149591	TAGLN	-0.128836332210043	1.13337407512267	-2.41221294308238	0.0163200228602606	0.491334374285695	Exon	Caudate
e880470	ENSG00000169592.14	ENSG00000169592	INO80E	0.077589542979488	-0.477267123881819	2.41212652007657	0.0163238331846161	0.491408209644389	Exon	Caudate
e1091620	ENSG00000226648.1	ENSG00000226648	PLCG1-AS1	-0.219897362314223	-3.67763552877065	-2.41202747055668	0.0163282011673409	0.491498818919476	Exon	Caudate
e843234	ENSG00000140395.8	ENSG00000140395	WDR61	0.0611401759849411	0.81292292762798	2.41194358387819	0.01633190129048	0.491535653644795	Exon	Caudate
e515841	ENSG00000153310.18	ENSG00000153310	FAM49B	0.0951337586302937	1.81158940123062	2.41193814477673	0.0163321412271071	0.491535653644795	Exon	Caudate
e999940	ENSG00000166510.13	ENSG00000166510	CCDC68	-0.170258931828468	-1.33158549331011	-2.41186881402913	0.0163351999064739	0.491545954315477	Exon	Caudate
e999950	ENSG00000166510.13	ENSG00000166510	CCDC68	-0.170258931828468	-1.33158549331011	-2.41186881402913	0.0163351999064739	0.491545954315477	Exon	Caudate
e384131	ENSG00000243649.8	ENSG00000243649	CFB	-0.223739760323793	-2.74179072416558	-2.41180475008856	0.0163380266781149	0.491590141419732	Exon	Caudate
e120943	ENSG00000152133.14	ENSG00000152133	GPATCH11	0.0686091713969984	0.632590251332391	2.41177017359863	0.0163395525181547	0.491595181078046	Exon	Caudate
e566742	ENSG00000232656.7	ENSG00000232656	IDI2-AS1	0.176880859941169	-2.00431352452626	2.41172374935814	0.0163416013900837	0.491615954636825	Exon	Caudate
e443448	ENSG00000241258.6	ENSG00000241258	CRCP	0.0598723407848949	1.09079819153703	2.41164056758261	0.0163452730735556	0.491656430827889	Exon	Caudate
e407639	ENSG00000168438.14	ENSG00000168438	CDC40	0.107793814360465	1.3388469775206	2.41163171498712	0.0163456638742029	0.491656430827889	Exon	Caudate
e952947	ENSG00000204652.6	ENSG00000204652	RPS26P8	0.428409880820438	-3.98698949725522	2.41152650173184	0.0163503091779287	0.491755284937807	Exon	Caudate
e872089	ENSG00000103544.14	ENSG00000103544	C16orf62	0.05281110446266	1.1217218929253	2.41142442698239	0.0163548170252461	0.491849988794725	Exon	Caudate
e580153	ENSG00000227345.8	ENSG00000227345	PARG	0.134698083567582	-1.52019408701932	2.41135526159527	0.0163578721451269	0.491900991643245	Exon	Caudate
e154698	ENSG00000115839.17	ENSG00000115839	RAB3GAP1	0.0533046212658175	1.14607922574277	2.41130815498272	0.0163599531900533	0.491922696838868	Exon	Caudate
e1017266	ENSG00000032444.15	ENSG00000032444	PNPLA6	0.0652680860385759	0.385458773679741	2.41119738317735	0.0163648477141345	0.49193995089245	Exon	Caudate
e669652	ENSG00000177098.8	ENSG00000177098	SCN4B	0.189498376032188	3.34766962736256	2.41118768256118	0.0163652764036494	0.49193995089245	Exon	Caudate
e134343	ENSG00000144040.12	ENSG00000144040	SFXN5	-0.123456779369703	-1.29344228046209	-2.4111775347898	0.0163657248644415	0.49193995089245	Exon	Caudate
e740584	ENSG00000110931.18	ENSG00000110931	CAMKK2	0.115785418193758	2.91588360830659	2.41114530833271	0.0163671491211804	0.49193995089245	Exon	Caudate
e795593	ENSG00000021645.18	ENSG00000021645	NRXN3	0.106715603869877	3.04196126886359	2.4111399175034	0.016367387380971	0.49193995089245	Exon	Caudate
e928100	ENSG00000072310.16	ENSG00000072310	SREBF1	-0.126307542585106	0.409209631472582	-2.41111060860387	0.0163686828070385	0.49193995089245	Exon	Caudate
e911688	ENSG00000197879.14	ENSG00000197879	MYO1C	-0.149282282375158	-2.26695263671154	-2.41105615856094	0.0163710896882849	0.491971432020106	Exon	Caudate
e450309	ENSG00000198822.10	ENSG00000198822	GRM3	0.0745820026375694	3.82842979073587	2.41097702786292	0.01637458809674	0.492007298792292	Exon	Caudate
e95646	ENSG00000174059.16	ENSG00000174059	CD34	-0.17536204167603	1.00343040695559	-2.41096130866393	0.016375283129025	0.492007298792292	Exon	Caudate
e506990	ENSG00000248858.7	ENSG00000248858		-0.110655975240366	-0.687182615793396	-2.41089530886218	0.0163782016274063	0.492007298792292	Exon	Caudate
e804866	ENSG00000075413.17	ENSG00000075413	MARK3	0.0735471184890102	-0.514237278483769	2.41087844933031	0.0163789472261793	0.492007298792292	Exon	Caudate
e787476	ENSG00000070182.18	ENSG00000070182	SPTB	0.128222543931901	0.785735044030727	2.41084608434892	0.0163803786244534	0.492007298792292	Exon	Caudate
e664530	ENSG00000075239.13	ENSG00000075239	ACAT1	-0.0625933333717678	0.862452072583703	-2.41084469390473	0.016380440121767	0.492007298792292	Exon	Caudate
e487011	ENSG00000175445.14	ENSG00000175445	LPL	0.172085781411757	3.24428638932113	2.41079451966979	0.016382659391069	0.492030981464614	Exon	Caudate
e491521	ENSG00000186918.13	ENSG00000186918	ZNF395	-0.103554173205678	-0.811840090169669	-2.41076539591853	0.0163839476927223	0.492030981464614	Exon	Caudate
e725113	ENSG00000070961.15	ENSG00000070961	ATP2B1	0.155253036951961	4.48417933168651	2.41068096032257	0.0163876832426388	0.492102329845144	Exon	Caudate
e334674	ENSG00000145736.14	ENSG00000145736	GTF2H2	0.46069044038616	-4.16393032591165	2.41062012614141	0.0163903750981933	0.492136593060272	Exon	Caudate
e91495	ENSG00000143858.11	ENSG00000143858	SYT2	0.186809427758405	0.910660258406775	2.41059371381856	0.0163915439401518	0.492136593060272	Exon	Caudate
e12921	ENSG00000179051.13	ENSG00000179051	RCC2	0.0854758673154804	-0.231999140246038	2.41049306634959	0.0163959986328551	0.492142692497135	Exon	Caudate
e871907	ENSG00000103544.14	ENSG00000103544	C16orf62	0.0527716861740253	1.1216907723086	2.41047496403255	0.0163967999611094	0.492142692497135	Exon	Caudate
e754625	ENSG00000281883.1	ENSG00000281883		0.140885180202558	-0.394508624987632	2.41044786517944	0.0163979996000934	0.492142692497135	Exon	Caudate
e379473	ENSG00000206503.11	ENSG00000206503	HLA-A	-0.288648058433041	0.300641117574133	-2.41043721409801	0.0163984711339507	0.492142692497135	Exon	Caudate
e1068714	ENSG00000161551.13	ENSG00000161551	ZNF577	-0.120146668793267	-1.69481450601632	-2.41041786995921	0.0163993275485944	0.492142692497135	Exon	Caudate
e889142	ENSG00000051108.14	ENSG00000051108	HERPUD1	-0.0865797119719479	0.686980065481711	-2.41040479911288	0.0163999062508198	0.492142692497135	Exon	Caudate
e674136	ENSG00000154144.12	ENSG00000154144	TBRG1	0.0754084908095411	1.49692056555014	2.41030247447723	0.0164044372221227	0.492237846094582	Exon	Caudate
e610818	ENSG00000214063.10	ENSG00000214063	TSPAN4	-0.108808344079003	-0.967749053379786	-2.41022810929643	0.0164077308314905	0.492291683476302	Exon	Caudate
e375208	ENSG00000112137.17	ENSG00000112137	PHACTR1	-0.129025960005212	-1.95400625868819	-2.41017692327375	0.0164099981824146	0.492291683476302	Exon	Caudate
e13956	ENSG00000162542.13	ENSG00000162542	TMCO4	-0.114627456153706	-1.20207823897321	-2.41011611000523	0.0164126923437736	0.492291683476302	Exon	Caudate
e478442	ENSG00000133612.18	ENSG00000133612	AGAP3	0.0948638488793797	-0.83406676089499	2.41009537461876	0.0164136110561089	0.492291683476302	Exon	Caudate
e177438	ENSG00000196141.13	ENSG00000196141	SPATS2L	-0.0955827489873779	-0.0580258341584419	-2.41006839207142	0.0164148066261636	0.492291683476302	Exon	Caudate
e838376	ENSG00000205363.5	ENSG00000205363	C15orf59	0.095988588749351	2.50891407953368	2.41006261207221	0.0164150627422139	0.492291683476302	Exon	Caudate
e209488	ENSG00000206559.7	ENSG00000206559	ZCWPW2	-0.129782154068176	-1.39991663535128	-2.41002973507008	0.0164165196135892	0.492291683476302	Exon	Caudate
e889080	ENSG00000051108.14	ENSG00000051108	HERPUD1	-0.0868398409176576	0.622692101003257	-2.41000567645307	0.0164175857900528	0.492291683476302	Exon	Caudate
e867122	ENSG00000179583.18	ENSG00000179583	CIITA	0.248951405730712	-2.8040608256456	2.40987321843201	0.0164234568647082	0.492291683476302	Exon	Caudate
e418569	ENSG00000131018.22	ENSG00000131018	SYNE1	-0.10115378752315	1.45873579059166	-2.40987152232395	0.0164235320550749	0.492291683476302	Exon	Caudate
e65402	ENSG00000277452.1	ENSG00000277452	RN7SL473P	-0.253336374122318	-3.97252504780139	-2.40982476207566	0.0164256051087154	0.492291683476302	Exon	Caudate
e29746	ENSG00000010803.16	ENSG00000010803	SCMH1	-0.0975589825083765	-1.37593832205538	-2.4097909880651	0.0164271025782418	0.492291683476302	Exon	Caudate
e331591	ENSG00000130449.5	ENSG00000130449	ZSWIM6	0.0638164282465975	1.02637047900657	2.40977944394517	0.0164276144481658	0.492291683476302	Exon	Caudate
e894608	ENSG00000102878.16	ENSG00000102878	HSF4	-0.137607934631742	-1.91060537962966	-2.40974272408039	0.0164292427120961	0.492291683476302	Exon	Caudate
e1008610	ENSG00000130005.11	ENSG00000130005	GAMT	0.0809618181814266	0.328953745826871	2.40970988037145	0.0164306992167592	0.492291683476302	Exon	Caudate
e98630	ENSG00000116141.15	ENSG00000116141	MARK1	-0.079490125451154	-0.126891944857692	-2.40968773988398	0.0164316811348975	0.492291683476302	Exon	Caudate
e1100503	ENSG00000092758.15	ENSG00000092758	COL9A3	0.18118759011773	-0.8937257745384	2.40965519897279	0.0164331243998852	0.492291683476302	Exon	Caudate
e1100501	ENSG00000092758.15	ENSG00000092758	COL9A3	0.143636434500413	-0.476918673783151	2.4096431750505	0.0164336577170492	0.492291683476302	Exon	Caudate
e114140	ENSG00000276087.1	ENSG00000276087		-0.286737795413042	-3.18557209389705	-2.40953727401695	0.0164383555822248	0.492291683476302	Exon	Caudate
e141396	ENSG00000144028.14	ENSG00000144028	SNRNP200	-0.0542052557709679	1.26062125033185	-2.40953687120411	0.0164383734536256	0.492291683476302	Exon	Caudate
e13950	ENSG00000162542.13	ENSG00000162542	TMCO4	-0.194359421052538	-3.36306621298676	-2.40945860769248	0.0164418460577634	0.492291683476302	Exon	Caudate
e623121	ENSG00000177054.13	ENSG00000177054	ZDHHC13	-0.095522145197204	-1.02279692361448	-2.40941002358177	0.0164440020925414	0.492291683476302	Exon	Caudate
e598048	ENSG00000120049.18	ENSG00000120049	KCNIP2	0.142089091943047	2.34899085936311	2.40940008636999	0.0164444431105194	0.492291683476302	Exon	Caudate
e459496	ENSG00000087085.13	ENSG00000087085	ACHE	0.142888004617432	1.97800406980073	2.40938597430925	0.0164450694281162	0.492291683476302	Exon	Caudate
e618915	ENSG00000072952.18	ENSG00000072952	MRVI1	-0.106882658885371	1.26401120992472	-2.40938165152058	0.0164452612851422	0.492291683476302	Exon	Caudate
e284525	ENSG00000109787.12	ENSG00000109787	KLF3	-0.131223629183411	-1.89191979747964	-2.40930303984719	0.0164487506276846	0.492291683476302	Exon	Caudate
e532269	ENSG00000198722.14	ENSG00000198722	UNC13B	-0.0693774885759428	-0.0985527808671226	-2.4092675754801	0.0164503250010362	0.492291683476302	Exon	Caudate
e879739	ENSG00000197471.11	ENSG00000197471	SPN	0.176732264366784	-0.536816970267998	2.40926477576404	0.0164504492947826	0.492291683476302	Exon	Caudate
e382540	ENSG00000204463.12	ENSG00000204463	BAG6	0.0567110547899443	1.48010769532722	2.40923065480229	0.0164519641657196	0.492291683476302	Exon	Caudate
e95638	ENSG00000174059.16	ENSG00000174059	CD34	-0.175155902096359	0.987082605883661	-2.40922924404628	0.0164520268018101	0.492291683476302	Exon	Caudate
e1021998	ENSG00000129353.14	ENSG00000129353	SLC44A2	-0.0953998450731454	0.338530984404231	-2.40921736566942	0.0164525541976483	0.492291683476302	Exon	Caudate
e418719	ENSG00000131018.22	ENSG00000131018	SYNE1	-0.101154502454465	1.45929373449475	-2.40920671992254	0.0164530268778089	0.492291683476302	Exon	Caudate
e340575	ENSG00000164199.15	ENSG00000164199	ADGRV1	-0.116388464936682	1.18872555541116	-2.40919769263244	0.0164534277065027	0.492291683476302	Exon	Caudate
e79532	ENSG00000152332.15	ENSG00000152332	UHMK1	0.061202570843696	1.11701943741914	2.40918922285332	0.0164538037884885	0.492291683476302	Exon	Caudate
e975831	ENSG00000182473.21	ENSG00000182473	EXOC7	0.0839214086611248	0.981015229205618	2.40916080387736	0.0164550657262423	0.492291683476302	Exon	Caudate
e907167	ENSG00000103264.16	ENSG00000103264	FBXO31	0.113156965812072	-1.09106962469695	2.40915775346094	0.0164552011843176	0.492291683476302	Exon	Caudate
e774000	ENSG00000100938.17	ENSG00000100938	GMPR2	0.061397627900615	0.748484500091554	2.40906714418199	0.0164592252665223	0.492359916608269	Exon	Caudate
e820660	ENSG00000067369.13	ENSG00000067369	TP53BP1	0.0661335425770359	0.57693163509827	2.40897286853319	0.0164634130983696	0.492359916608269	Exon	Caudate
e348039	ENSG00000145794.16	ENSG00000145794	MEGF10	-0.196880893410512	-3.39494784996748	-2.40894766574777	0.0164645327939989	0.492359916608269	Exon	Caudate
e313004	ENSG00000164116.16	ENSG00000164116	GUCY1A3	0.177429131062979	-2.28628178328312	2.40888814769272	0.0164671772962901	0.492359916608269	Exon	Caudate
e38030	ENSG00000121310.16	ENSG00000121310	ECHDC2	-0.113848966997731	-0.747111660986251	-2.40888134299913	0.016467479665844	0.492359916608269	Exon	Caudate
e255431	ENSG00000163762.6	ENSG00000163762	TM4SF18	-0.209046223539343	-2.95423085391358	-2.40887581865557	0.016467725146082	0.492359916608269	Exon	Caudate
e402363	ENSG00000146250.6	ENSG00000146250	PRSS35	-0.180179337945144	1.56814956027236	-2.40887139165811	0.0164679218668767	0.492359916608269	Exon	Caudate
e971376	ENSG00000170412.16	ENSG00000170412	GPRC5C	-0.207290540943968	-3.15394433637216	-2.40886140599204	0.0164683656037134	0.492359916608269	Exon	Caudate
e843049	ENSG00000103740.9	ENSG00000103740	ACSBG1	-0.248790613723935	-3.36370808808436	-2.40877807068463	0.0164720692176037	0.492429964838536	Exon	Caudate
e210741	ENSG00000163539.16	ENSG00000163539	CLASP2	0.0644078632885639	1.80422355251447	2.40867858420608	0.0164764915886699	0.492486807466839	Exon	Caudate
e927578	ENSG00000133030.19	ENSG00000133030	MPRIP	0.0679296715588078	2.82619946160769	2.40866754656699	0.0164769822981099	0.492486807466839	Exon	Caudate
e133372	ENSG00000075292.18	ENSG00000075292	ZNF638	0.0632073083273294	1.53514855145947	2.40864346250651	0.0164780530678212	0.492486807466839	Exon	Caudate
e127942	ENSG00000115392.11	ENSG00000115392	FANCL	0.0905405541843534	-0.9083679603295	2.40851403716351	0.016483808328555	0.49261813548822	Exon	Caudate
e315964	ENSG00000164104.11	ENSG00000164104	HMGB2	-0.10689858384128	-0.0282277944587492	-2.40846765384801	0.0164858713241136	0.492639107695153	Exon	Caudate
e1017910	ENSG00000142459.8	ENSG00000142459	EVI5L	0.0627403870620222	0.784352347441939	2.40842975430384	0.016487557155098	0.492648806747858	Exon	Caudate
e418533	ENSG00000131018.22	ENSG00000131018	SYNE1	-0.0947269769522383	1.67281183054887	-2.40836642215646	0.0164903746072871	0.492692314290387	Exon	Caudate
e1042537	ENSG00000161249.20	ENSG00000161249	DMKN	0.168542578962334	-1.9135848908727	2.40824587185976	0.0164957386918552	0.492727799683555	Exon	Caudate
e211176	ENSG00000172995.16	ENSG00000172995	ARPP21	0.161878267250345	5.70452754241203	2.40824136923765	0.0164959390732654	0.492727799683555	Exon	Caudate
e395177	ENSG00000069122.18	ENSG00000069122	ADGRF5	-0.12913260739199	-0.524279770620166	-2.40812600852291	0.0165010737343671	0.492727799683555	Exon	Caudate
e161012	ENSG00000144283.21	ENSG00000144283	PKP4	0.0992479660816757	2.42003193915169	2.4081097489137	0.0165017975566286	0.492727799683555	Exon	Caudate
e447768	ENSG00000235090.1	ENSG00000235090	RPL7L1P3	0.176126912646254	-2.63469848570757	2.40810429708306	0.0165020402597731	0.492727799683555	Exon	Caudate
e525454	ENSG00000147852.15	ENSG00000147852	VLDLR	0.122388197453833	-0.584479327298454	2.40809516160706	0.0165024469575167	0.492727799683555	Exon	Caudate
e418551	ENSG00000131018.22	ENSG00000131018	SYNE1	-0.0980967719365103	0.764089590855486	-2.40805348386058	0.016504302500662	0.492727799683555	Exon	Caudate
e1044074	ENSG00000248101.2	ENSG00000248101		0.161642107949882	-1.35016567937769	2.40802737443893	0.0165054650170768	0.492727799683555	Exon	Caudate
e738200	ENSG00000089250.18	ENSG00000089250	NOS1	0.136376486385555	0.67095387440203	2.40795494639346	0.0165086902382605	0.492727799683555	Exon	Caudate
e820649	ENSG00000137822.12	ENSG00000137822	TUBGCP4	0.114834502723928	-1.52508214316565	2.40795473873389	0.016508699486141	0.492727799683555	Exon	Caudate
e839305	ENSG00000138629.15	ENSG00000138629	UBL7	0.0675678935776473	1.11623709313869	2.40790471294737	0.0165109274601766	0.492727799683555	Exon	Caudate
e41526	ENSG00000162607.12	ENSG00000162607	USP1	-0.0850173345473341	-0.546164181086982	-2.40789984137563	0.0165111444371546	0.492727799683555	Exon	Caudate
e525952	ENSG00000120158.11	ENSG00000120158	RCL1	-0.0940483190754468	-0.884458431491582	-2.40789306761028	0.0165114461409103	0.492727799683555	Exon	Caudate
e579562	ENSG00000128815.18	ENSG00000128815	WDFY4	0.246162337421727	-3.42558925759107	2.40786146043699	0.0165128539898211	0.492727799683555	Exon	Caudate
e357765	ENSG00000156475.18	ENSG00000156475	PPP2R2B	0.0689417577371716	3.26287328094026	2.40782611296617	0.0165144285646952	0.492727799683555	Exon	Caudate
e126251	ENSG00000115239.21	ENSG00000115239	ASB3	-0.0745683911583808	0.653608721555794	-2.40777478465397	0.0165167152516913	0.492727799683555	Exon	Caudate
e907941	ENSG00000260630.6	ENSG00000260630	SNAI3-AS1	0.12509463192956	-0.473479321775326	2.40773732499876	0.016518384263346	0.492727799683555	Exon	Caudate
e608342	ENSG00000142082.14	ENSG00000142082	SIRT3	0.0810875865873392	0.334485400607346	2.40769689584605	0.0165201857475543	0.492727799683555	Exon	Caudate
e599127	ENSG00000148843.13	ENSG00000148843	PDCD11	0.0766559683366247	-0.425415601208394	2.40768404210151	0.0165207585343553	0.492727799683555	Exon	Caudate
e432968	ENSG00000005020.12	ENSG00000005020	SKAP2	0.146205377706676	-1.89309211708304	2.40766577728154	0.0165215724788764	0.492727799683555	Exon	Caudate
e551575	ENSG00000148204.11	ENSG00000148204	CRB2	0.213232400133479	-2.51169555750029	2.40756455119328	0.0165260841098863	0.492727799683555	Exon	Caudate
e133208	ENSG00000075292.18	ENSG00000075292	ZNF638	0.0617956638794466	2.20623555138165	2.40747676457982	0.0165299976250749	0.492727799683555	Exon	Caudate
e447486	ENSG00000127946.16	ENSG00000127946	HIP1	0.130032401725377	0.0757409361143407	2.40745544634248	0.0165309481124718	0.492727799683555	Exon	Caudate
e705677	ENSG00000260473.2	ENSG00000260473		0.220839543463725	-2.96936575714974	2.40744966622757	0.0165312058309363	0.492727799683555	Exon	Caudate
e3878	ENSG00000067606.16	ENSG00000067606	PRKCZ	0.0844586921495282	2.25896324355283	2.40744196520269	0.016531549202678	0.492727799683555	Exon	Caudate
e509632	ENSG00000132554.19	ENSG00000132554	RGS22	-0.341193466056365	-3.48103920657374	-2.40742411672798	0.0165323450510393	0.492727799683555	Exon	Caudate
e1090923	ENSG00000101413.11	ENSG00000101413	RPRD1B	-0.0764389512579418	-0.637220601784051	-2.40740436806594	0.0165332256665097	0.492727799683555	Exon	Caudate
e147485	ENSG00000144061.12	ENSG00000144061	NPHP1	-0.158706560721835	-2.90439421750753	-2.40737308338727	0.016534620770833	0.492727799683555	Exon	Caudate
e967852	ENSG00000108370.16	ENSG00000108370	RGS9	0.158931383045968	1.79645056255528	2.40733758303065	0.0165362039941891	0.492727799683555	Exon	Caudate
e894601	ENSG00000102878.16	ENSG00000102878	HSF4	-0.131770052403161	-1.72106766114645	-2.40733179077105	0.0165364623265495	0.492727799683555	Exon	Caudate
e99587	ENSG00000143514.16	ENSG00000143514	TP53BP2	-0.0884170953612644	-0.348101471834676	-2.40732429451332	0.016536796661798	0.492727799683555	Exon	Caudate
e273399	ENSG00000161267.11	ENSG00000161267	BDH1	-0.21183347604641	-3.80370255132584	-2.40731261467563	0.0165373175977919	0.492727799683555	Exon	Caudate
e155220	ENSG00000076003.4	ENSG00000076003	MCM6	-0.128044264608842	-1.63079130370597	-2.40729128317408	0.016538269047925	0.492727799683555	Exon	Caudate
e144020	ENSG00000196872.11	ENSG00000196872	KIAA1211L	0.147566991465027	3.23915635850766	2.40728363899426	0.0165386100134429	0.492727799683555	Exon	Caudate
e576936	ENSG00000189180.15	ENSG00000189180	ZNF33A	0.0651738428392174	0.315918877390957	2.40725890721509	0.0165397132068147	0.492727799683555	Exon	Caudate
e1102125	ENSG00000273154.3	ENSG00000273154		0.111178696867044	-0.251223571436272	2.40722526063764	0.0165412141606046	0.492727799683555	Exon	Caudate
e112791	ENSG00000197872.11	ENSG00000197872	FAM49A	0.102050886005264	2.08864196185745	2.40720905956935	0.0165419369234505	0.492727799683555	Exon	Caudate
e1053985	ENSG00000167619.11	ENSG00000167619	TMEM145	0.106369051493192	-0.754872398728534	2.407096217358	0.0165469718180788	0.492774256002682	Exon	Caudate
e1042506	ENSG00000161249.20	ENSG00000161249	DMKN	0.162596416421527	-2.4550945460439	2.40708508753649	0.0165474684915986	0.492774256002682	Exon	Caudate
e875450	ENSG00000166847.9	ENSG00000166847	DCTN5	0.0704213391499626	1.0864826624831	2.40708255797209	0.0165475813764326	0.492774256002682	Exon	Caudate
e714971	ENSG00000179912.20	ENSG00000179912	R3HDM2	0.0759548909397159	0.200581318215891	2.40703603700423	0.0165496575512855	0.492776772401327	Exon	Caudate
e378573	ENSG00000197062.11	ENSG00000197062	ZSCAN26	0.0542531007372868	2.23850164803102	2.40699385224341	0.0165515404049825	0.492776772401327	Exon	Caudate
e631939	ENSG00000213619.9	ENSG00000213619	NDUFS3	0.102864775123218	1.0211639370358	2.40698914061804	0.0165517507130576	0.492776772401327	Exon	Caudate
e1131757	ENSG00000128284.19	ENSG00000128284	APOL3	-0.119257154255803	0.431669849284903	-2.40686397150948	0.0165573386232019	0.492902586913475	Exon	Caudate
e839242	ENSG00000138629.15	ENSG00000138629	UBL7	0.0675324047197775	1.11637538081395	2.4067045009101	0.0165644602602003	0.493074035152846	Exon	Caudate
e969828	ENSG00000154262.12	ENSG00000154262	ABCA6	-0.253214013460128	-3.10823709883234	-2.406597864951	0.0165692239147547	0.493121092220586	Exon	Caudate
e685231	ENSG00000182326.14	ENSG00000182326	C1S	-0.163078015176809	-1.45571985967664	-2.40658435359344	0.0165698275819692	0.493121092220586	Exon	Caudate
e654710	ENSG00000175567.8	ENSG00000175567	UCP2	0.20939520269831	-2.78427767598332	2.40655857222941	0.01657097950849	0.493121092220586	Exon	Caudate
e53594	ENSG00000162639.15	ENSG00000162639	HENMT1	0.108042748616647	-0.845978752835989	2.40654711694715	0.0165714913598985	0.493121092220586	Exon	Caudate
e315320	ENSG00000145439.11	ENSG00000145439	CBR4	0.0595110069657086	0.54449102134149	2.40645257951767	0.0165757160670682	0.493206254598739	Exon	Caudate
e557845	ENSG00000136878.12	ENSG00000136878	USP20	0.153527229599148	-2.67755318770879	2.40625684964401	0.0165844659002124	0.493426035888538	Exon	Caudate
e874128	ENSG00000185710.9	ENSG00000185710	SMG1P4	-0.211838835175026	-3.54121364020557	-2.40618496717129	0.0165876803288581	0.493461651478937	Exon	Caudate
e70282	ENSG00000160691.18	ENSG00000160691	SHC1	-0.179253765317669	-3.22019874239402	-2.40615932466045	0.0165888271393688	0.493461651478937	Exon	Caudate
e1052575	ENSG00000105341.18	ENSG00000105341	ATP5SL	0.0904448203891321	-0.504039413345179	2.40607876894798	0.0165924302887857	0.493461651478937	Exon	Caudate
e472369	ENSG00000157680.15	ENSG00000157680	DGKI	0.128824972196028	0.973292199758246	2.40607530989309	0.0165925850231386	0.493461651478937	Exon	Caudate
e961533	ENSG00000136450.12	ENSG00000136450	SRSF1	0.0631323034523949	2.03071234344563	2.40600635007576	0.0165956700771224	0.493461651478937	Exon	Caudate
e682762	ENSG00000215039.6	ENSG00000215039	CD27-AS1	0.0752636207121301	0.892967148406903	2.40600343754122	0.0165958003862515	0.493461651478937	Exon	Caudate
e147429	ENSG00000204588.5	ENSG00000204588	LINC01123	0.245608207565999	-1.0291266365039	2.40599117196384	0.0165963491679109	0.493461651478937	Exon	Caudate
e96285	ENSG00000143473.11	ENSG00000143473	KCNH1	0.130031282323929	0.33928880388269	2.40598621393804	0.0165965710024996	0.493461651478937	Exon	Caudate
e597958	ENSG00000120049.18	ENSG00000120049	KCNIP2	0.143388903842295	2.31270415761037	2.40591691778154	0.0165996717610484	0.493513300585372	Exon	Caudate
e149256	ENSG00000125637.15	ENSG00000125637	PSD4	-0.134441034134024	-1.59158264774763	-2.40578035162879	0.0166057841096965	0.493603904646131	Exon	Caudate
e448592	ENSG00000127947.15	ENSG00000127947	PTPN12	-0.0998190403368142	-0.80044588810866	-2.40574373515326	0.0166074233059504	0.493603904646131	Exon	Caudate
e1071761	ENSG00000167614.13	ENSG00000167614	TTYH1	-0.0966083261710978	1.99956869239037	-2.40573430444111	0.0166078455102624	0.493603904646131	Exon	Caudate
e859887	ENSG00000167964.12	ENSG00000167964	RAB26	0.131513519273631	0.1086814105742	2.40562354708104	0.0166128047236186	0.493603904646131	Exon	Caudate
e66688	ENSG00000143373.17	ENSG00000143373	ZNF687	-0.0646686565221996	0.698752695067379	-2.4055904696837	0.0166142860329136	0.493603904646131	Exon	Caudate
e849776	ENSG00000140564.10	ENSG00000140564	FURIN	-0.0814140849163044	-0.366128907063867	-2.405574272996	0.0166150114137067	0.493603904646131	Exon	Caudate
e674180	ENSG00000154144.12	ENSG00000154144	TBRG1	0.0768158948377783	1.89030371071541	2.4055587049225	0.0166157086678562	0.493603904646131	Exon	Caudate
e855970	ENSG00000103253.17	ENSG00000103253	HAGHL	0.127576907927818	0.237574206349085	2.40551728606074	0.0166175638382266	0.493603904646131	Exon	Caudate
e384039	ENSG00000244255.5	ENSG00000244255		-0.242734097627478	-3.26421324953079	-2.40549647632054	0.0166184959852286	0.493603904646131	Exon	Caudate
e477736	ENSG00000164867.10	ENSG00000164867	NOS3	-0.232718971074294	-3.41965197400457	-2.4054868975234	0.0166189250712882	0.493603904646131	Exon	Caudate
e1172752	ENSG00000197021.8	ENSG00000197021	CXorf40B	0.0962477103245356	-1.50162230690595	2.40545313858215	0.0166204373944676	0.493603904646131	Exon	Caudate
e81187	ENSG00000143164.15	ENSG00000143164	DCAF6	0.0833497704977596	0.944329946345082	2.40543239326316	0.0166213667973842	0.493603904646131	Exon	Caudate
e536005	ENSG00000204778.4	ENSG00000204778		0.255970760075018	-3.82901898917596	2.40540018234682	0.0166228099568351	0.493603904646131	Exon	Caudate
e432698	ENSG00000153790.11	ENSG00000153790	C7orf31	-0.191696067166956	-3.51169545544595	-2.40532653190493	0.0166261101641004	0.493603904646131	Exon	Caudate
e652650	ENSG00000110195.11	ENSG00000110195	FOLR1	-0.424084480180516	-4.19777982457154	-2.40531663251516	0.0166265537905083	0.493603904646131	Exon	Caudate
e248610	ENSG00000196455.7	ENSG00000196455	PIK3R4	0.0778755451004523	0.1738255294839	2.40531368987044	0.0166266856627604	0.493603904646131	Exon	Caudate
e233632	ENSG00000144741.17	ENSG00000144741	SLC25A26	0.297261748929498	-3.46632454853581	2.40531071954722	0.0166268187763377	0.493603904646131	Exon	Caudate
e775018	ENSG00000205978.5	ENSG00000205978	NYNRIN	-0.195966723775667	-3.15986459819373	-2.40530066348326	0.0166272694408812	0.493603904646131	Exon	Caudate
e683355	ENSG00000111641.11	ENSG00000111641	NOP2	0.0970968264744386	-0.706960220731707	2.40515706753405	0.0166337058972569	0.493754478359462	Exon	Caudate
e863214	ENSG00000213918.10	ENSG00000213918	DNASE1	0.11150912541831	-1.11968993896077	2.40506996587171	0.0166376111586258	0.493827910946667	Exon	Caudate
e849289	ENSG00000185043.10	ENSG00000185043	CIB1	-0.0899876205124136	0.70613798574906	-2.40493442788447	0.0166436897024708	0.493827910946667	Exon	Caudate
e947866	ENSG00000108797.11	ENSG00000108797	CNTNAP1	0.0977326257757788	1.54213155324057	2.40493220402821	0.0166437894532514	0.493827910946667	Exon	Caudate
e479175	ENSG00000106648.13	ENSG00000106648	GALNTL5	0.276277442870664	-3.12348178370088	2.40490556048895	0.0166449845866828	0.493827910946667	Exon	Caudate
e540198	ENSG00000165118.14	ENSG00000165118	C9orf64	0.125629058978121	-2.04366271436925	2.40488003194934	0.0166461297762033	0.493827910946667	Exon	Caudate
e497107	ENSG00000120925.14	ENSG00000120925	RNF170	-0.201553362804497	-3.61904978543827	-2.40487786633378	0.0166462269271513	0.493827910946667	Exon	Caudate
e472296	ENSG00000157680.15	ENSG00000157680	DGKI	0.13285996072935	2.67603287868166	2.40483670184001	0.0166480736886488	0.493827910946667	Exon	Caudate
e923953	ENSG00000007237.18	ENSG00000007237	GAS7	0.0935570420596367	3.20649223068274	2.40482950324496	0.0166483966575633	0.493827910946667	Exon	Caudate
e750507	ENSG00000102755.10	ENSG00000102755	FLT1	-0.158337668769508	2.76657533748137	-2.4047983482999	0.0166497945049377	0.493827910946667	Exon	Caudate
e1042481	ENSG00000161249.20	ENSG00000161249	DMKN	0.163395136905254	-2.34299105111567	2.40476663436889	0.0166512175389251	0.493827910946667	Exon	Caudate
e402668	ENSG00000065609.14	ENSG00000065609	SNAP91	0.112331633053358	0.535713949200615	2.40475358291169	0.016651803201255	0.493827910946667	Exon	Caudate
e562620	ENSG00000148396.18	ENSG00000148396	SEC16A	0.0724301025621925	0.694272524010484	2.40471840854246	0.0166533816827026	0.493827910946667	Exon	Caudate
e946006	ENSG00000141756.18	ENSG00000141756	FKBP10	-0.12277746596153	-1.35434158538505	-2.40470644876416	0.0166539184185552	0.493827910946667	Exon	Caudate
e265816	ENSG00000114867.20	ENSG00000114867	EIF4G1	0.137454506278868	-2.17713812551049	2.40466443445078	0.0166558040750804	0.493843362723261	Exon	Caudate
e421466	ENSG00000112110.9	ENSG00000112110	MRPL18	0.0854901301637835	0.824262453761135	2.40457453362912	0.0166598395720259	0.493922549356368	Exon	Caudate
e636571	ENSG00000149483.11	ENSG00000149483	TMEM138	-0.074921554395364	-0.276710058227348	-2.40441780281125	0.0166668770163807	0.494090715954069	Exon	Caudate
e750491	ENSG00000102755.10	ENSG00000102755	FLT1	-0.151810247761097	-0.219505580379877	-2.4043484202212	0.0166699932334515	0.494142619472418	Exon	Caudate
e848426	ENSG00000140521.12	ENSG00000140521	POLG	0.0741471096953656	-0.187315513462189	2.40430207530002	0.016672075033568	0.494143786078449	Exon	Caudate
e979727	ENSG00000141519.14	ENSG00000141519	CCDC40	-0.218392831726585	-2.94401567050787	-2.40425866929562	0.0166740250262372	0.494143786078449	Exon	Caudate
e217291	ENSG00000160808.9	ENSG00000160808	MYL3	-0.257165361795382	-3.81527709006796	-2.40420406918743	0.0166764781938175	0.494143786078449	Exon	Caudate
e740753	ENSG00000110931.18	ENSG00000110931	CAMKK2	0.115392250675628	2.91734339067014	2.40414171655042	0.016679280069445	0.494143786078449	Exon	Caudate
e383856	ENSG00000166278.14	ENSG00000166278	C2	-0.17796471745831	-3.06159563830425	-2.40413988224156	0.0166793625021581	0.494143786078449	Exon	Caudate
e383870	ENSG00000166278.14	ENSG00000166278	C2	-0.17796471745831	-3.06159563830425	-2.40413988224156	0.0166793625021581	0.494143786078449	Exon	Caudate
e3858	ENSG00000067606.16	ENSG00000067606	PRKCZ	0.0869214522865533	1.92043191821198	2.40402738786037	0.0166844186168985	0.494143786078449	Exon	Caudate
e557851	ENSG00000136878.12	ENSG00000136878	USP20	0.153395870891362	-2.67896863275738	2.40401265900451	0.0166850807125086	0.494143786078449	Exon	Caudate
e905975	ENSG00000103175.10	ENSG00000103175	WFDC1	0.155353849253607	-0.664120685968888	2.40399595769589	0.0166858315023806	0.494143786078449	Exon	Caudate
e360717	ENSG00000197043.13	ENSG00000197043	ANXA6	0.0932244234624251	2.70310240207149	2.40398853756332	0.0166861650762385	0.494143786078449	Exon	Caudate
e682745	ENSG00000215039.6	ENSG00000215039	CD27-AS1	0.0624394021741461	1.42701414895157	2.4039813038623	0.0166864902746788	0.494143786078449	Exon	Caudate
e1042494	ENSG00000161249.20	ENSG00000161249	DMKN	0.164152551972137	-2.37357884400474	2.40398022290255	0.0166865388708116	0.494143786078449	Exon	Caudate
e162974	ENSG00000082438.15	ENSG00000082438	COBLL1	-0.134009323342322	-1.16855608274709	-2.4039426463999	0.0166882282552074	0.494143786078449	Exon	Caudate
e867926	ENSG00000103342.12	ENSG00000103342	GSPT1	0.0485259754321185	1.24471099732707	2.40390455909134	0.016689940758532	0.494143786078449	Exon	Caudate
e49879	ENSG00000122483.17	ENSG00000122483	CCDC18	-0.186895069846271	-3.35801714717505	-2.40386620025538	0.016691665626982	0.494143786078449	Exon	Caudate
e310347	ENSG00000151611.13	ENSG00000151611	MMAA	0.100374004387345	-1.23033106173721	2.40386145956475	0.0166918788108797	0.494143786078449	Exon	Caudate
e738186	ENSG00000089250.18	ENSG00000089250	NOS1	0.125879974965208	0.620400048578607	2.40377422801087	0.0166958019509769	0.494219499155259	Exon	Caudate
e182980	ENSG00000178568.14	ENSG00000178568	ERBB4	0.0685560646189968	1.41823671094482	2.40355578989261	0.016705629523304	0.494469965150109	Exon	Caudate
e608655	ENSG00000185201.16	ENSG00000185201	IFITM2	-0.245999808479447	-3.19059921605357	-2.40351698697014	0.0167073758073485	0.494481211670763	Exon	Caudate
e223745	ENSG00000004534.14	ENSG00000004534	RBM6	0.0788742871514258	-0.475854502632633	2.40344295511783	0.0167107079780435	0.494539389337623	Exon	Caudate
e409994	ENSG00000111879.18	ENSG00000111879	FAM184A	-0.0931146372657384	-0.383902583207838	-2.40339049213017	0.0167130696896268	0.494568839915272	Exon	Caudate
e905601	ENSG00000103160.11	ENSG00000103160	HSDL1	0.0867437496103454	0.659713598266108	2.40333266923988	0.0167156730272487	0.494570349465405	Exon	Caudate
e867364	ENSG00000038532.14	ENSG00000038532	CLEC16A	-0.0810437291576222	-0.817288607555096	-2.40331444639762	0.016716493541292	0.494570349465405	Exon	Caudate
e211177	ENSG00000172995.16	ENSG00000172995	ARPP21	0.152446152053975	4.0258061414795	2.40329830410567	0.0167172204047181	0.494570349465405	Exon	Caudate
e336086	ENSG00000164347.17	ENSG00000164347	GFM2	0.0819070800529287	0.368942087877921	2.40323154838275	0.0167202266115607	0.494618853384837	Exon	Caudate
e143909	ENSG00000071073.12	ENSG00000071073	MGAT4A	0.0767314165758119	1.56964703575236	2.40316002752334	0.0167234479352317	0.494673712455735	Exon	Caudate
e782120	ENSG00000100522.8	ENSG00000100522	GNPNAT1	-0.105265974264021	-1.80577276490451	-2.40310885447208	0.0167257531224419	0.494701465779958	Exon	Caudate
e725876	ENSG00000136040.8	ENSG00000136040	PLXNC1	0.15539711991965	-2.57069753949326	2.4030028005296	0.016730531415207	0.494786758816461	Exon	Caudate
e509628	ENSG00000132554.19	ENSG00000132554	RGS22	-0.340617359272801	-3.48067180222429	-2.40295461388028	0.0167327028768984	0.494786758816461	Exon	Caudate
e808051	ENSG00000180229.12	ENSG00000180229	HERC2P3	-0.343772301210905	-2.63689301033289	-2.40291319126309	0.0167345697258002	0.494786758816461	Exon	Caudate
e336431	ENSG00000113161.15	ENSG00000113161	HMGCR	0.0997977467929054	0.215191402340882	2.40287440065877	0.0167363181206756	0.494786758816461	Exon	Caudate
e935368	ENSG00000196535.15	ENSG00000196535	MYO18A	0.0709983223069113	1.24081628216228	2.40285535484577	0.0167371766246427	0.494786758816461	Exon	Caudate
e1053762	ENSG00000167625.10	ENSG00000167625	ZNF526	0.14100169034323	-2.71996862068725	2.40284716270447	0.0167375459033479	0.494786758816461	Exon	Caudate
e242021	ENSG00000121578.12	ENSG00000121578	B4GALT4	-0.118972947337046	-1.89392422054479	-2.40283249676621	0.0167382070205603	0.494786758816461	Exon	Caudate
e202204	ENSG00000114026.21	ENSG00000114026	OGG1	0.091825220663126	-0.292038782042172	2.40277335860182	0.0167408731086409	0.494825152248359	Exon	Caudate
e980080	ENSG00000181045.14	ENSG00000181045	SLC26A11	-0.158304118520998	-2.80037777209099	-2.40262359587478	0.0167476264400904	0.494984339898226	Exon	Caudate
e146791	ENSG00000198075.9	ENSG00000198075	SULT1C4	-0.148050022009123	-0.322202671739768	-2.4025853103541	0.0167493532550442	0.494994952512924	Exon	Caudate
e422468	ENSG00000112539.14	ENSG00000112539	C6orf118	-0.315216881984565	-3.19692533777318	-2.40248648678185	0.0167538112795907	0.495001844171045	Exon	Caudate
e872062	ENSG00000103544.14	ENSG00000103544	C16orf62	0.0514819397310857	1.18837172610932	2.40244542583024	0.0167556638853411	0.495001844171045	Exon	Caudate
e241326	ENSG00000163617.10	ENSG00000163617	CCDC191	-0.126481773264193	-1.89942113058432	-2.4023896048057	0.0167581827319986	0.495001844171045	Exon	Caudate
e160386	ENSG00000144278.14	ENSG00000144278	GALNT13	0.092054346882213	-0.347940634398467	2.4023801879343	0.0167586076882138	0.495001844171045	Exon	Caudate
e3108	ENSG00000189339.11	ENSG00000189339	SLC35E2B	0.0826363423435452	-0.191480605136449	2.40237035287123	0.0167590515263505	0.495001844171045	Exon	Caudate
e734145	ENSG00000174456.13	ENSG00000174456	C12orf76	0.224579482281479	-2.86351324440766	2.40236959429131	0.0167590857600843	0.495001844171045	Exon	Caudate
e885294	ENSG00000129636.12	ENSG00000129636	ITFG1	0.0990568833816284	2.18160648155191	2.402367932173	0.0167591607695563	0.495001844171045	Exon	Caudate
e899505	ENSG00000226232.8	ENSG00000226232		-0.115402222430754	-1.39208087718117	-2.40233173794737	0.0167607942463611	0.495009691800049	Exon	Caudate
e508603	ENSG00000104324.15	ENSG00000104324	CPQ	-0.205973741850795	-3.67005846735877	-2.40221246727453	0.0167661780283813	0.495060698866512	Exon	Caudate
e830402	ENSG00000129003.15	ENSG00000129003	VPS13C	0.0831582266050352	0.149399663780524	2.40204326703018	0.0167738182056476	0.495060698866512	Exon	Caudate
e128487	ENSG00000162929.13	ENSG00000162929	KIAA1841	-0.227049035209654	-3.33586484196619	-2.40203717469661	0.0167740933600368	0.495060698866512	Exon	Caudate
e418524	ENSG00000131018.22	ENSG00000131018	SYNE1	-0.100360088026874	0.480820436986454	-2.40203476420779	0.0167742022285455	0.495060698866512	Exon	Caudate
e773895	ENSG00000129559.12	ENSG00000129559	NEDD8	0.0793732257898333	2.99123654300577	2.40202076594911	0.0167748344651292	0.495060698866512	Exon	Caudate
e688587	ENSG00000111215.11	ENSG00000111215	PRR4	-0.194542137239641	-3.34044791112343	-2.40199271470925	0.0167761014730665	0.495060698866512	Exon	Caudate
e1149066	ENSG00000165164.13	ENSG00000165164	CFAP47	-0.278058367188425	-3.15396409262004	-2.40195993661636	0.0167775820885895	0.495060698866512	Exon	Caudate
e1127866	ENSG00000239282.7	ENSG00000239282	GATSL3	-0.224133935450198	-3.51320467024669	-2.40195224966443	0.0167779293316951	0.495060698866512	Exon	Caudate
e314832	ENSG00000196104.10	ENSG00000196104	SPOCK3	0.090816422680801	2.27444346958297	2.40190559096846	0.0167800371834557	0.495060698866512	Exon	Caudate
e288624	ENSG00000145216.15	ENSG00000145216	FIP1L1	-0.0588530095245533	1.23120135516315	-2.40188762305054	0.0167808489637807	0.495060698866512	Exon	Caudate
e328187	ENSG00000177738.3	ENSG00000177738		-0.144263671785557	-2.22180535649619	-2.4018255086935	0.0167836555217803	0.495060698866512	Exon	Caudate
e1006408	ENSG00000070388.11	ENSG00000070388	FGF22	-0.219142992476401	-3.33066973076056	-2.40180393072232	0.0167846305916946	0.495060698866512	Exon	Caudate
e221553	ENSG00000172037.13	ENSG00000172037	LAMB2	-0.107768482117523	-0.368881643737297	-2.40179025851525	0.0167852484401091	0.495060698866512	Exon	Caudate
e429680	ENSG00000136267.13	ENSG00000136267	DGKB	0.181783541135894	6.26375931734683	2.40178066209461	0.0167856821152955	0.495060698866512	Exon	Caudate
e591061	ENSG00000148672.8	ENSG00000148672	GLUD1	-0.0939481135361332	6.20688586644039	-2.40176075032585	0.0167865819864709	0.495060698866512	Exon	Caudate
e157980	ENSG00000183091.19	ENSG00000183091	NEB	0.2178586773082	-2.5183601854923	2.40174551357126	0.0167872706087703	0.495060698866512	Exon	Caudate
e1165582	ENSG00000068366.19	ENSG00000068366	ACSL4	0.0720608629624502	0.308111475240681	2.40172110600872	0.0167883737559156	0.495060698866512	Exon	Caudate
e1130260	ENSG00000183530.13	ENSG00000183530	PRR14L	0.0557748220245623	1.61592814783389	2.40170615876896	0.0167890493569582	0.495060698866512	Exon	Caudate
e1045913	ENSG00000267552.6	ENSG00000267552		0.0987549742353329	-1.20431211023836	2.40156944538769	0.0167952297838117	0.495060698866512	Exon	Caudate
e579521	ENSG00000128805.14	ENSG00000128805	ARHGAP22	0.194095442894032	-2.31419346161956	2.40155813377726	0.0167957412396536	0.495060698866512	Exon	Caudate
e446341	ENSG00000106665.15	ENSG00000106665	CLIP2	0.0647440376700379	3.08900347448567	2.40154058679472	0.016796534655764	0.495060698866512	Exon	Caudate
e634929	ENSG00000166900.15	ENSG00000166900	STX3	-0.112201728511537	-0.763498543237945	-2.40153124904003	0.016796956891397	0.495060698866512	Exon	Caudate
e843160	ENSG00000140395.8	ENSG00000140395	WDR61	0.0743915847835731	0.577168438629938	2.40152662203069	0.0167971661194871	0.495060698866512	Exon	Caudate
e759008	ENSG00000083535.15	ENSG00000083535	PIBF1	0.111649283033784	-1.66115923331358	2.40150913533972	0.0167979568684705	0.495060698866512	Exon	Caudate
e261867	ENSG00000169760.17	ENSG00000169760	NLGN1	0.0819923867848256	3.58985467700367	2.40145081268125	0.0168005944589874	0.495060698866512	Exon	Caudate
e48581	ENSG00000162645.12	ENSG00000162645	GBP2	-0.246959949639849	-1.83043936300841	-2.40142573435238	0.0168017287163778	0.495060698866512	Exon	Caudate
e905628	ENSG00000103160.11	ENSG00000103160	HSDL1	0.0872895201997421	0.615397257001703	2.40142383387133	0.0168018146752021	0.495060698866512	Exon	Caudate
e891755	ENSG00000260186.5	ENSG00000260186		0.174686334918055	0.564167611817408	2.4014026459796	0.0168027730305289	0.495060698866512	Exon	Caudate
e1136255	ENSG00000100372.14	ENSG00000100372	SLC25A17	-0.130328189970441	-2.30537211773771	-2.40137624631936	0.0168039671881855	0.495060698866512	Exon	Caudate
e1111856	ENSG00000157617.16	ENSG00000157617	C2CD2	-0.0856994526893586	-0.131562182083897	-2.4013548652092	0.0168049343924319	0.495060698866512	Exon	Caudate
e479234	ENSG00000106648.13	ENSG00000106648	GALNTL5	0.276029044779336	-3.12571156440409	2.40134178114006	0.0168055262926878	0.495060698866512	Exon	Caudate
e1162679	ENSG00000102385.12	ENSG00000102385	DRP2	0.140280587239033	-0.268080089871054	2.40132479288326	0.0168062948389337	0.495060698866512	Exon	Caudate
e806923	ENSG00000179364.13	ENSG00000179364	PACS2	0.0642883413857675	1.43328441154871	2.40127751054538	0.016808434048034	0.495083416702355	Exon	Caudate
e509242	ENSG00000132549.18	ENSG00000132549	VPS13B	0.0678886414330566	-0.136060902620566	2.40122528960041	0.0168107969748813	0.495112719790721	Exon	Caudate
e827367	ENSG00000137766.16	ENSG00000137766	UNC13C	-0.130528813393553	-0.0875856157583091	-2.40116867988402	0.0168133588183364	0.495130914310177	Exon	Caudate
e244233	ENSG00000173175.14	ENSG00000173175	ADCY5	0.156031216951063	-0.646361027514181	2.4011511769345	0.0168141509748971	0.495130914310177	Exon	Caudate
e241372	ENSG00000163617.10	ENSG00000163617	CCDC191	-0.126805129930443	-1.90737269649638	-2.40099025325753	0.0168214356743041	0.495263762948376	Exon	Caudate
e888351	ENSG00000087258.13	ENSG00000087258	GNAO1	0.0777246850934163	3.67038077665346	2.40095296017466	0.0168231242559548	0.495263762948376	Exon	Caudate
e274155	ENSG00000131127.13	ENSG00000131127	ZNF141	0.118299813589588	-1.06290968604032	2.40094253699113	0.0168235962306775	0.495263762948376	Exon	Caudate
e616693	ENSG00000166387.11	ENSG00000166387	PPFIBP2	0.124849937977812	0.0720328963149992	2.40093060995738	0.0168241363159246	0.495263762948376	Exon	Caudate
e1169572	ENSG00000147255.18	ENSG00000147255	IGSF1	0.192323413184891	-1.2103035562411	2.40085083935973	0.016827748916445	0.495329819203241	Exon	Caudate
e929210	ENSG00000177302.14	ENSG00000177302	TOP3A	-0.100070687484722	-1.53357186641813	-2.40077406350149	0.0168312265386393	0.495391891909509	Exon	Caudate
e975155	ENSG00000267801.1	ENSG00000267801		0.274440692608861	-3.1619428196625	2.40066360657984	0.0168362308817739	0.495492219337003	Exon	Caudate
e715123	ENSG00000179912.20	ENSG00000179912	R3HDM2	0.0666300897273887	1.34044026462889	2.40059687147119	0.0168392550069737	0.495492219337003	Exon	Caudate
e1051803	ENSG00000269858.5	ENSG00000269858	EGLN2	0.0581365378843744	2.94010058266757	2.40059432687625	0.0168393703256717	0.495492219337003	Exon	Caudate
e505471	ENSG00000123124.13	ENSG00000123124	WWP1	0.0759251865244054	1.70747196430324	2.40052299924501	0.0168426031113647	0.495492219337003	Exon	Caudate
e967970	ENSG00000108370.16	ENSG00000108370	RGS9	0.163070934138133	1.48318306757339	2.40051484048911	0.0168429729259069	0.495492219337003	Exon	Caudate
e453861	ENSG00000158528.11	ENSG00000158528	PPP1R9A	0.0900293259118924	2.00108247709437	2.40048985907393	0.0168441053110121	0.495492219337003	Exon	Caudate
e418531	ENSG00000131018.22	ENSG00000131018	SYNE1	-0.0932989131255705	1.38319932371427	-2.40048735053555	0.0168442190245095	0.495492219337003	Exon	Caudate
e210750	ENSG00000163539.16	ENSG00000163539	CLASP2	0.0705439681200019	2.13254152729685	2.4003484950077	0.0168505144811312	0.495637121612709	Exon	Caudate
e71399	ENSG00000231064.6	ENSG00000231064	MIR92B	-0.180007961424686	-2.32640088808438	-2.40023619998354	0.0168556072491761	0.49573247060087	Exon	Caudate
e1136643	ENSG00000100403.11	ENSG00000100403	ZC3H7B	0.0613991963367171	1.57907986567195	2.40021661316559	0.0168564956831846	0.49573247060087	Exon	Caudate
e213516	ENSG00000114745.13	ENSG00000114745	GORASP1	0.0471503332604279	2.6353569783964	2.40016680788569	0.0168587549753814	0.495754866520322	Exon	Caudate
e594159	ENSG00000119977.20	ENSG00000119977	TCTN3	-0.0788498447933114	-0.171279210655817	-2.40007863161962	0.0168627555259567	0.495754866520322	Exon	Caudate
e725123	ENSG00000070961.15	ENSG00000070961	ATP2B1	0.187923810171231	3.55482190652704	2.40004920389634	0.016864090845711	0.495754866520322	Exon	Caudate
e3846	ENSG00000067606.16	ENSG00000067606	PRKCZ	0.0864693577490897	1.86642090772271	2.40004904475002	0.0168640980674277	0.495754866520322	Exon	Caudate
e146996	ENSG00000153201.15	ENSG00000153201	RANBP2	0.0551629985656177	1.78877238201146	2.40004886070794	0.0168641064188637	0.495754866520322	Exon	Caudate
e546236	ENSG00000165029.15	ENSG00000165029	ABCA1	-0.100825696985183	0.801102456258898	-2.39994826077242	0.0168686719742068	0.495848803457541	Exon	Caudate
e1059566	ENSG00000042753.11	ENSG00000042753	AP2S1	0.091283738810518	1.18881661614288	2.39986971657572	0.01687223732479	0.495913326849898	Exon	Caudate
e616582	ENSG00000166387.11	ENSG00000166387	PPFIBP2	0.166639075501822	-2.16373464668489	2.39959721809453	0.0168846119754948	0.496202622608955	Exon	Caudate
e125855	ENSG00000179915.22	ENSG00000179915	NRXN1	0.17240150357229	-2.38021074976403	2.39959259339599	0.0168848220604445	0.496202622608955	Exon	Caudate
e345	ENSG00000230092.7	ENSG00000230092		-0.112154311649258	0.117287354351444	-2.39954248815813	0.0168870983254063	0.496221917195694	Exon	Caudate
e137195	ENSG00000066032.18	ENSG00000066032	CTNNA2	0.0865150935486907	4.21334172544916	2.39948189023967	0.0168898516307389	0.496221917195694	Exon	Caudate
e137226	ENSG00000066032.18	ENSG00000066032	CTNNA2	0.0865150935486907	4.21334172544916	2.39948189023967	0.0168898516307389	0.496221917195694	Exon	Caudate
e939780	ENSG00000270885.1	ENSG00000270885	RASL10B	0.254913276086051	-2.92042160754977	2.39945742927813	0.0168909631422817	0.496221917195694	Exon	Caudate
e752671	ENSG00000120697.8	ENSG00000120697	ALG5	-0.111642188307697	-1.86666014882492	-2.39942465137292	0.0168924526786447	0.496225395419665	Exon	Caudate
e99465	ENSG00000162909.17	ENSG00000162909	CAPN2	-0.0805625013131733	0.505074981094349	-2.39935173317986	0.0168957667375038	0.496275617541369	Exon	Caudate
e384412	ENSG00000204351.11	ENSG00000204351	SKIV2L	0.0731033042245006	0.229598812716137	2.39932669359596	0.016896904893646	0.496275617541369	Exon	Caudate
e761550	ENSG00000152767.16	ENSG00000152767	FARP1	-0.0980208714807941	-1.27002755258014	-2.39923878578861	0.0169009012142415	0.496348519880291	Exon	Caudate
e479212	ENSG00000106648.13	ENSG00000106648	GALNTL5	0.275752121851658	-3.12583816245802	2.39921175981775	0.0169021299919723	0.496348519880291	Exon	Caudate
e730044	ENSG00000171759.9	ENSG00000171759	PAH	0.284775281914475	-3.9082988545258	2.39911542410957	0.016906510684926	0.496370617052665	Exon	Caudate
e1153254	ENSG00000126768.12	ENSG00000126768	TIMM17B	0.0849255971749269	0.706948517208608	2.39911295473218	0.0169066229885673	0.496370617052665	Exon	Caudate
e1099246	ENSG00000101166.15	ENSG00000101166	PRELID3B	-0.0770719106589734	0.570845136972733	-2.39910100976062	0.0169071662375341	0.496370617052665	Exon	Caudate
e237046	ENSG00000144810.15	ENSG00000144810	COL8A1	-0.363466526755953	-3.71146903481532	-2.39907457265238	0.016908368633448	0.496370617052665	Exon	Caudate
e795536	ENSG00000063761.15	ENSG00000063761	ADCK1	0.120971215740794	-1.6543479819295	2.39903395882497	0.0169102159527556	0.496374420721716	Exon	Caudate
e429838	ENSG00000136267.13	ENSG00000136267	DGKB	0.119485944783466	2.84221782212212	2.39901141782625	0.0169112413064648	0.496374420721716	Exon	Caudate
e314785	ENSG00000196104.10	ENSG00000196104	SPOCK3	0.0995589646617121	3.97665706498285	2.39896205014691	0.0169134871540115	0.49640008072718	Exon	Caudate
e752329	ENSG00000133083.14	ENSG00000133083	DCLK1	0.125046188009347	1.54491329973021	2.3988334493148	0.016919338731037	0.496531553854477	Exon	Caudate
e738208	ENSG00000089250.18	ENSG00000089250	NOS1	0.129843697474691	0.340603337851059	2.39877091449171	0.0169221848262907	0.496574810989085	Exon	Caudate
e453871	ENSG00000158528.11	ENSG00000158528	PPP1R9A	0.10055091401325	2.2472609318582	2.39871627729647	0.016924671828653	0.496585397309732	Exon	Caudate
e705497	ENSG00000196876.14	ENSG00000196876	SCN8A	0.164308773403623	0.177617131964275	2.39869550716076	0.0169256173382419	0.496585397309732	Exon	Caudate
e682099	ENSG00000047617.14	ENSG00000047617	ANO2	-0.159899604657488	-2.77539388856662	-2.39867256032022	0.0169266619910995	0.496585397309732	Exon	Caudate
e30696	ENSG00000066056.13	ENSG00000066056	TIE1	-0.218646641354319	-3.20393787603819	-2.39854546675061	0.0169324489431383	0.496714906351977	Exon	Caudate
e761226	ENSG00000139793.18	ENSG00000139793	MBNL2	0.0579056489612089	4.88433980053985	2.39847490343155	0.0169356626555331	0.496768914303453	Exon	Caudate
e865079	ENSG00000067836.12	ENSG00000067836	ROGDI	0.0724986544562497	3.22173941365385	2.39843187616019	0.0169376225390398	0.496786138279948	Exon	Caudate
e65596	ENSG00000143387.12	ENSG00000143387	CTSK	-0.110632604290412	-1.5643837533417	-2.39833199383127	0.016942172929271	0.496879333736928	Exon	Caudate
e866169	ENSG00000183044.11	ENSG00000183044	ABAT	0.125749029464609	1.38352293686142	2.39820957441844	0.0169477515218909	0.496893010816779	Exon	Caudate
e796544	ENSG00000100433.15	ENSG00000100433	KCNK10	0.215498509341424	-2.56150524571014	2.39815470242272	0.0169502525370418	0.496893010816779	Exon	Caudate
e308148	ENSG00000151466.11	ENSG00000151466	SCLT1	0.0866823513058721	-0.714916269394038	2.39813355090747	0.0169512166904977	0.496893010816779	Exon	Caudate
e844530	ENSG00000172379.19	ENSG00000172379	ARNT2	-0.196472050794724	-2.88085823619346	-2.39813316318359	0.0169512343646385	0.496893010816779	Exon	Caudate
e889890	ENSG00000172775.16	ENSG00000172775	FAM192A	-0.153865490928688	-2.72360927610545	-2.39807070178681	0.0169540818387451	0.496893010816779	Exon	Caudate
e60642	ENSG00000266338.6	ENSG00000266338	NBPF15	0.0991236730658101	0.543473021749401	2.39804072003466	0.0169554487888345	0.496893010816779	Exon	Caudate
e599143	ENSG00000148843.13	ENSG00000148843	PDCD11	0.0958867965651802	-1.16618456885335	2.39802275121139	0.0169562680831715	0.496893010816779	Exon	Caudate
e839446	ENSG00000179335.18	ENSG00000179335	CLK3	0.0694328332328017	0.108016993198041	2.39802220309881	0.0169562930750909	0.496893010816779	Exon	Caudate
e669647	ENSG00000177098.8	ENSG00000177098	SCN4B	0.185959331404904	3.41006687593387	2.39801723700628	0.0169565195121394	0.496893010816779	Exon	Caudate
e756189	ENSG00000102547.18	ENSG00000102547	CAB39L	-0.0903505669259341	2.94978920316617	-2.39794826708738	0.0169596645829531	0.496893010816779	Exon	Caudate
e652638	ENSG00000110195.11	ENSG00000110195	FOLR1	-0.424137107531295	-4.13748770900825	-2.39791809465627	0.0169610406259925	0.496893010816779	Exon	Caudate
e652644	ENSG00000110195.11	ENSG00000110195	FOLR1	-0.424137107531295	-4.13748770900825	-2.39791809465627	0.0169610406259925	0.496893010816779	Exon	Caudate
e652653	ENSG00000110195.11	ENSG00000110195	FOLR1	-0.424137107531295	-4.13748770900825	-2.39791809465627	0.0169610406259925	0.496893010816779	Exon	Caudate
e603727	ENSG00000120008.15	ENSG00000120008	WDR11	0.0588771846935808	1.20339059819655	2.39786561613383	0.0169634341943156	0.496893010816779	Exon	Caudate
e779797	ENSG00000258608.1	ENSG00000258608	DNAJC19P9	0.194334338895728	-3.29290276322098	2.39783385727223	0.0169648828743947	0.496893010816779	Exon	Caudate
e68366	ENSG00000160679.12	ENSG00000160679	CHTOP	0.0916110252480764	-0.0325091206538147	2.39782280089866	0.0169653872363151	0.496893010816779	Exon	Caudate
e857774	ENSG00000187535.13	ENSG00000187535	IFT140	-0.118278951133466	-1.78084605242592	-2.39778324866668	0.016967191610538	0.496893010816779	Exon	Caudate
e153867	ENSG00000115762.16	ENSG00000115762	PLEKHB2	0.0957915168874992	1.8102307419359	2.39777971082572	0.0169673530152049	0.496893010816779	Exon	Caudate
e972530	ENSG00000125450.10	ENSG00000125450	NUP85	-0.105609027859813	-1.73671259925407	-2.39773267491584	0.0169694990331363	0.496915647429831	Exon	Caudate
e535021	ENSG00000275377.1	ENSG00000275377	MIR1299	0.181398432665739	-1.53493024921842	2.39765882076682	0.0169728691183146	0.496947041757262	Exon	Caudate
e865086	ENSG00000067836.12	ENSG00000067836	ROGDI	0.0724753264523382	3.22170707624531	2.39764899764147	0.0169733174079571	0.496947041757262	Exon	Caudate
e29986	ENSG00000186409.14	ENSG00000186409	CCDC30	-0.0893713826740008	0.246185193828515	-2.39760613247541	0.0169752737312687	0.496964115051145	Exon	Caudate
e405324	ENSG00000228439.5	ENSG00000228439	TSTD3	-0.0957399962624541	-0.796116870857825	-2.39753731549811	0.016978414884739	0.497015869585962	Exon	Caudate
e739965	ENSG00000167272.10	ENSG00000167272	POP5	0.110356571006462	-1.01860340945911	2.3974292690274	0.0169833477029952	0.497120059620502	Exon	Caudate
e415338	ENSG00000027697.13	ENSG00000027697	IFNGR1	-0.118577074018819	0.721106138420163	-2.39738345488895	0.0169854397102423	0.49712175253385	Exon	Caudate
e67348	ENSG00000143375.14	ENSG00000143375	CGN	0.182114981720699	-2.41267558495367	2.39736784021703	0.0169861527735954	0.49712175253385	Exon	Caudate
e60601	ENSG00000266338.6	ENSG00000266338	NBPF15	0.0991003973683797	0.543521494230814	2.39732913772704	0.0169879202844742	0.497133279404319	Exon	Caudate
e537621	ENSG00000083067.22	ENSG00000083067	TRPM3	-0.18842347393117	-2.82259846005174	-2.39719998627034	0.0169938196977761	0.497246169614522	Exon	Caudate
e701347	ENSG00000167535.7	ENSG00000167535	CACNB3	0.149481415919447	-0.927293731480439	2.39715758350528	0.016995756975634	0.497246169614522	Exon	Caudate
e868020	ENSG00000234719.8	ENSG00000234719		0.520541571166115	-3.70086087455409	2.3971544570044	0.0169958998254569	0.497246169614522	Exon	Caudate
e662439	ENSG00000149972.10	ENSG00000149972	CNTN5	0.184324304412856	-2.89114437831225	2.39711586368884	0.0169976632411265	0.497257562897613	Exon	Caudate
e479166	ENSG00000106648.13	ENSG00000106648	GALNTL5	0.275465806265075	-3.12596928281589	2.39698331734144	0.017003720810232	0.497394567351166	Exon	Caudate
e429675	ENSG00000136267.13	ENSG00000136267	DGKB	0.136613247792505	2.79203122606576	2.39691497367795	0.0170068449623236	0.497422370962375	Exon	Caudate
e364605	ENSG00000184347.14	ENSG00000184347	SLIT3	0.155397958021031	-0.985427432508215	2.39690239128093	0.0170074201888563	0.497422370962375	Exon	Caudate
e894371	ENSG00000125149.11	ENSG00000125149	C16orf70	0.0991246135335338	-1.18085022254826	2.39665130909627	0.0170189024389532	0.497717973735291	Exon	Caudate
e1133746	ENSG00000100142.14	ENSG00000100142	POLR2F	0.146839984795049	-0.782770243684957	2.3966212166073	0.0170202790580064	0.497718013335968	Exon	Caudate
e21025	ENSG00000198492.15	ENSG00000198492	YTHDF2	0.0794323395791062	-0.094861196106246	2.39649856884438	0.0170258907500193	0.497788703178927	Exon	Caudate
e463919	ENSG00000091136.13	ENSG00000091136	LAMB1	0.148664450610508	-1.73219926233321	2.39648944530564	0.0170263082584617	0.497788703178927	Exon	Caudate
e661184	ENSG00000166012.15	ENSG00000166012	TAF1D	-0.0833710320990442	0.315250150744395	-2.39647820178384	0.017026822793292	0.497788703178927	Exon	Caudate
e289087	ENSG00000128039.10	ENSG00000128039	SRD5A3	0.107305809286303	-0.754315032934229	2.39635357349496	0.0170325270478528	0.497915247682332	Exon	Caudate
e107379	ENSG00000162849.15	ENSG00000162849	KIF26B	-0.144408461764962	-2.71266915776537	-2.39627917050129	0.0170359332858916	0.497974598796314	Exon	Caudate
e547247	ENSG00000165124.17	ENSG00000165124	SVEP1	0.243403258664599	-2.60180261303836	2.39623105701108	0.0170381362855438	0.497979338500625	Exon	Caudate
e86405	ENSG00000135824.12	ENSG00000135824	RGS8	0.166786772553573	1.73993075273169	2.39621552728783	0.0170388474073539	0.497979338500625	Exon	Caudate
e220019	ENSG00000213672.7	ENSG00000213672	NCKIPSD	-0.087915526414819	-0.290782223031631	-2.39613780989845	0.0170424065584105	0.498043138754414	Exon	Caudate
e453892	ENSG00000158528.11	ENSG00000158528	PPP1R9A	0.147060250085716	0.399157874858024	2.39609758926922	0.0170442487623304	0.498056757111723	Exon	Caudate
e1034127	ENSG00000130475.14	ENSG00000130475	FCHO1	0.102545312242502	-0.165121812213503	2.39591574362233	0.0170525799304905	0.498259974560313	Exon	Caudate
e966935	ENSG00000108622.10	ENSG00000108622	ICAM2	-0.161619903809654	-0.265488551489236	-2.39571609711722	0.0170617307668261	0.498342882723699	Exon	Caudate
e699707	ENSG00000061273.17	ENSG00000061273	HDAC7	-0.138089202459043	-2.16299654249855	-2.39567488026764	0.0170636204876983	0.498342882723699	Exon	Caudate
e1106103	ENSG00000171189.17	ENSG00000171189	GRIK1	0.172654490707546	-2.68004496750404	2.39566375157754	0.017064130750393	0.498342882723699	Exon	Caudate
e1106776	ENSG00000159082.17	ENSG00000159082	SYNJ1	0.105239223907221	1.50731709145808	2.39564952332309	0.0170647831511021	0.498342882723699	Exon	Caudate
e146995	ENSG00000153201.15	ENSG00000153201	RANBP2	0.0576984102033244	1.3575892896955	2.39564758699768	0.0170648719381165	0.498342882723699	Exon	Caudate
e1055487	ENSG00000266921.1	ENSG00000266921		0.126116731156187	-1.31851488723247	2.39563858554951	0.017065284690049	0.498342882723699	Exon	Caudate
e24137	ENSG00000134684.10	ENSG00000134684	YARS	0.110799020240781	0.798732681209172	2.39561700542206	0.0170662742598935	0.498342882723699	Exon	Caudate
e550367	ENSG00000119397.16	ENSG00000119397	CNTRL	-0.115528473974632	-1.73525729467376	-2.39560865164045	0.0170666573411897	0.498342882723699	Exon	Caudate
e866124	ENSG00000183044.11	ENSG00000183044	ABAT	0.125927633197119	1.36707859759553	2.39548131175915	0.0170724977333473	0.498342882723699	Exon	Caudate
e1133751	ENSG00000100142.14	ENSG00000100142	POLR2F	0.146774310312805	-0.782833538007194	2.39547432095359	0.0170728184147861	0.498342882723699	Exon	Caudate
e1133760	ENSG00000100142.14	ENSG00000100142	POLR2F	0.146774310312805	-0.782833538007194	2.39547432095359	0.0170728184147861	0.498342882723699	Exon	Caudate
e1133783	ENSG00000100142.14	ENSG00000100142	POLR2F	0.146774310312805	-0.782833538007194	2.39547432095359	0.0170728184147861	0.498342882723699	Exon	Caudate
e208288	ENSG00000174738.12	ENSG00000174738	NR1D2	0.059393040916743	2.30110796267378	2.39546342395138	0.0170733182914151	0.498342882723699	Exon	Caudate
e1174583	ENSG00000198753.11	ENSG00000198753	PLXNB3	-0.164951518282951	0.006502784509762	-2.39539517393826	0.0170764494077669	0.498394078694895	Exon	Caudate
e472262	ENSG00000157680.15	ENSG00000157680	DGKI	0.138180737437256	4.28333653873679	2.39527575126057	0.0170819293971122	0.498513815202054	Exon	Caudate
e662292	ENSG00000149972.10	ENSG00000149972	CNTN5	0.183941635047987	-2.90075715641907	2.39523649506073	0.0170837310980454	0.498526195008894	Exon	Caudate
e30719	ENSG00000066056.13	ENSG00000066056	TIE1	-0.219030892295055	-3.25065598308141	-2.39510824793919	0.01708961828932	0.498631368115001	Exon	Caudate
e1059296	ENSG00000090372.14	ENSG00000090372	STRN4	0.074727434409155	0.258573239465343	2.39509795647326	0.017090090797079	0.498631368115001	Exon	Caudate
e1080513	ENSG00000182621.17	ENSG00000182621	PLCB1	0.126724021469773	2.69810492039112	2.39505159485761	0.017092219521174	0.498633467152569	Exon	Caudate
e682252	ENSG00000110799.13	ENSG00000110799	VWF	-0.159619681694071	0.268750561394017	-2.39501585576886	0.0170938606643567	0.498633467152569	Exon	Caudate
e1017965	ENSG00000142459.8	ENSG00000142459	EVI5L	0.0792580602843573	0.425744029403348	2.3950063733177	0.0170942961229319	0.498633467152569	Exon	Caudate
e605270	ENSG00000119965.12	ENSG00000119965	C10orf88	0.100695012730769	-1.44346368572711	2.39491623778189	0.0170984358667106	0.498714025565251	Exon	Caudate
e970912	ENSG00000179604.9	ENSG00000179604	CDC42EP4	-0.302971833444073	-4.14485652325292	-2.39482276030134	0.0171027300319648	0.498799074677917	Exon	Caudate
e233846	ENSG00000163378.13	ENSG00000163378	EOGT	-0.128299082315159	-2.01403821139697	-2.39471649008801	0.0171076130230446	0.498839793894219	Exon	Caudate
e907732	ENSG00000158545.15	ENSG00000158545	ZC3H18	0.053008234947362	1.31974734179315	2.39469615367264	0.0171085475973254	0.498839793894219	Exon	Caudate
e646750	ENSG00000256349.1	ENSG00000256349		-0.0889982251589453	-0.546088047475825	-2.39468752542219	0.0171089441282331	0.498839793894219	Exon	Caudate
e341138	ENSG00000175471.19	ENSG00000175471	MCTP1	0.156725745961574	2.42131658168822	2.39463767167876	0.0171112354291053	0.498839793894219	Exon	Caudate
e244216	ENSG00000173175.14	ENSG00000173175	ADCY5	0.117917059451179	3.01744723200606	2.3945974456747	0.0171130844316786	0.498839793894219	Exon	Caudate
e462056	ENSG00000189056.13	ENSG00000189056	RELN	0.156739335187867	-0.741781338284115	2.39459499194983	0.0171131972237084	0.498839793894219	Exon	Caudate
e360723	ENSG00000197043.13	ENSG00000197043	ANXA6	0.102320668980559	2.68031624513367	2.39453852557802	0.0171157930325043	0.498839793894219	Exon	Caudate
e522314	ENSG00000179832.17	ENSG00000179832	MROH1	-0.0897792289590851	-0.513044348848022	-2.39447926966702	0.0171185174517704	0.498839793894219	Exon	Caudate
e1059993	ENSG00000105419.17	ENSG00000105419	MEIS3	-0.216337112812836	-1.97878050308162	-2.39446854716994	0.0171190104826801	0.498839793894219	Exon	Caudate
e255087	ENSG00000071794.15	ENSG00000071794	HLTF	0.0694821171141371	0.772948503152194	2.394420383327	0.0171212252575741	0.498839793894219	Exon	Caudate
e778253	ENSG00000151332.18	ENSG00000151332	MBIP	-0.0560158341183374	0.575962198394262	-2.39435811078449	0.0171240891835414	0.498839793894219	Exon	Caudate
e703184	ENSG00000139644.12	ENSG00000139644	TMBIM6	-0.0622303121004503	3.66510424076132	-2.39434738165594	0.0171245826607921	0.498839793894219	Exon	Caudate
e666923	ENSG00000149292.16	ENSG00000149292	TTC12	0.137918350590944	-0.787477169393725	2.39430264893939	0.017126640239466	0.498839793894219	Exon	Caudate
e9364	ENSG00000116670.14	ENSG00000116670	MAD2L2	0.0906182966442764	-0.578092171797392	2.3942737498865	0.0171279696300803	0.498839793894219	Exon	Caudate
e1023836	ENSG00000105520.10	ENSG00000105520	PLPPR2	-0.116959655143907	-0.61488791645524	-2.39425626006953	0.0171287742264904	0.498839793894219	Exon	Caudate
e211189	ENSG00000172995.16	ENSG00000172995	ARPP21	0.160907661473487	5.63282279229686	2.39420753211263	0.0171310160686961	0.498839793894219	Exon	Caudate
e10592	ENSG00000116731.22	ENSG00000116731	PRDM2	-0.172996725512149	-3.00720556390823	-2.39419724924431	0.0171314891888221	0.498839793894219	Exon	Caudate
e875682	ENSG00000166501.12	ENSG00000166501	PRKCB	0.160007971027407	3.50767702151039	2.39419226743228	0.0171317184087264	0.498839793894219	Exon	Caudate
e827342	ENSG00000137766.16	ENSG00000137766	UNC13C	-0.130173204357119	-0.0878183899574475	-2.3941803647933	0.0171322660761672	0.498839793894219	Exon	Caudate
e739945	ENSG00000167272.10	ENSG00000167272	POP5	0.110266427411918	-1.01813228066413	2.39416443367577	0.0171329991271826	0.498839793894219	Exon	Caudate
e919199	ENSG00000175826.11	ENSG00000175826	CTDNEP1	-0.0866968202121734	-0.342738461773839	-2.39414387086205	0.0171339453409079	0.498839793894219	Exon	Caudate
e732404	ENSG00000136003.15	ENSG00000136003	ISCU	-0.177732417097397	-3.12174888766061	-2.39409418697645	0.0171362317731512	0.498839793894219	Exon	Caudate
e1071210	ENSG00000170892.10	ENSG00000170892	TSEN34	-0.0757696338241054	0.48299006864871	-2.39407853257553	0.0171369522379946	0.498839793894219	Exon	Caudate
e27158	ENSG00000183386.9	ENSG00000183386	FHL3	-0.17240162498893	-2.61598132110771	-2.39407299817192	0.0171372069550653	0.498839793894219	Exon	Caudate
e1033876	ENSG00000130475.14	ENSG00000130475	FCHO1	0.113841003274555	-1.18678034343743	2.39402888382954	0.0171392374061607	0.498858773681148	Exon	Caudate
e862730	ENSG00000262621.4	ENSG00000262621		-0.16536283335116	-2.31944355697666	-2.39395931311928	0.0171424399681889	0.49887613382457	Exon	Caudate
e1170833	ENSG00000022267.16	ENSG00000022267	FHL1	-0.135883204617221	-1.61032366383113	-2.39392397380522	0.0171440669515388	0.49887613382457	Exon	Caudate
e294936	ENSG00000138772.12	ENSG00000138772	ANXA3	-0.188485349932937	-1.76412604600878	-2.393910259935	0.0171446983597436	0.49887613382457	Exon	Caudate
e126320	ENSG00000115239.21	ENSG00000115239	ASB3	-0.0742812480194722	0.636204025296351	-2.39387270815748	0.0171464274075996	0.49887613382457	Exon	Caudate
e605279	ENSG00000179988.13	ENSG00000179988	PSTK	-0.114792783672557	-2.02362528125389	-2.39383906242138	0.0171479767346851	0.49887613382457	Exon	Caudate
e416737	ENSG00000152818.18	ENSG00000152818	UTRN	-0.0862826701829478	0.235641955338707	-2.39382289746162	0.0171487211465519	0.49887613382457	Exon	Caudate
e1095632	ENSG00000101040.19	ENSG00000101040	ZMYND8	0.0779792879533831	0.375542999767158	2.39380275937375	0.0171496485645828	0.49887613382457	Exon	Caudate
e322604	ENSG00000038382.17	ENSG00000038382	TRIO	0.0792860628380854	0.557599116225085	2.39377642151812	0.0171508615667707	0.49887613382457	Exon	Caudate
e779751	ENSG00000129534.13	ENSG00000129534	MIS18BP1	0.152784563864276	-2.18450292787911	2.39369503757899	0.017154610219403	0.498945071178453	Exon	Caudate
e546495	ENSG00000095209.11	ENSG00000095209	TMEM38B	-0.0853630968944939	0.25663597011415	-2.39357838003738	0.0171599848796064	0.499012313609684	Exon	Caudate
e616295	ENSG00000166341.7	ENSG00000166341	DCHS1	-0.132938686969548	-2.05625946208846	-2.39355531544287	0.0171610476899295	0.499012313609684	Exon	Caudate
e814751	ENSG00000186073.11	ENSG00000186073	C15orf41	0.119553088538491	-1.1297078782969	2.39351712680542	0.0171628075395427	0.499012313609684	Exon	Caudate
e179305	ENSG00000003393.14	ENSG00000003393	ALS2	0.0948601648525232	-1.49351759045044	2.39349680961498	0.0171637438828003	0.499012313609684	Exon	Caudate
e664086	ENSG00000170903.10	ENSG00000170903	MSANTD4	0.0714492409058251	-0.0903869395462131	2.3934708009305	0.0171649425913696	0.499012313609684	Exon	Caudate
e215209	ENSG00000010282.14	ENSG00000010282	HHATL	0.146350525180458	1.42652134698981	2.39343969927042	0.0171663761257719	0.499012313609684	Exon	Caudate
e572306	ENSG00000136770.10	ENSG00000136770	DNAJC1	-0.176410820898067	-3.14346747861865	-2.39343540594362	0.0171665740216148	0.499012313609684	Exon	Caudate
e537510	ENSG00000083067.22	ENSG00000083067	TRPM3	-0.135314900120489	-0.652090755641181	-2.39332389294414	0.0171717147858351	0.499040136440531	Exon	Caudate
e430137	ENSG00000106537.7	ENSG00000106537	TSPAN13	0.144617559412691	1.23308838766529	2.39332020782641	0.0171718846933955	0.499040136440531	Exon	Caudate
e30494	ENSG00000117394.19	ENSG00000117394	SLC2A1	-0.126381963568459	1.27992161375185	-2.3932751689197	0.0171739613954547	0.499040136440531	Exon	Caudate
e415342	ENSG00000027697.13	ENSG00000027697	IFNGR1	-0.11613667783824	0.64738158445182	-2.39326942138166	0.0171742264249956	0.499040136440531	Exon	Caudate
e537761	ENSG00000083067.22	ENSG00000083067	TRPM3	-0.126881024630587	0.0855988681284589	-2.39326240236452	0.0171745500896593	0.499040136440531	Exon	Caudate
e52848	ENSG00000243480.7	ENSG00000243480	AMY2A	-0.158410781973718	-1.73356436055467	-2.39321884925773	0.0171765585538386	0.499040136440531	Exon	Caudate
e7073	ENSG00000171735.18	ENSG00000171735	CAMTA1	0.113799652686876	2.65345212339589	2.393205296512	0.0171771835848428	0.499040136440531	Exon	Caudate
e907054	ENSG00000176692.5	ENSG00000176692	FOXC2	-0.233929943879986	-3.67876945099996	-2.39312292202305	0.0171809829956658	0.499103245911909	Exon	Caudate
e1160037	ENSG00000147099.19	ENSG00000147099	HDAC8	0.088259374813957	-1.1310601870007	2.39306048462554	0.0171838633284189	0.499103245911909	Exon	Caudate
e6966	ENSG00000007923.15	ENSG00000007923	DNAJC11	0.0719062195621236	0.156724038021157	2.39305593534337	0.0171840732103908	0.499103245911909	Exon	Caudate
e200107	ENSG00000072756.16	ENSG00000072756	TRNT1	0.0801718090842281	-0.397858681230413	2.39302430451176	0.0171855325670557	0.499103245911909	Exon	Caudate
e239081	ENSG00000144821.9	ENSG00000144821	MYH15	-0.187695191040563	-3.20630405589808	-2.39300872712179	0.0171862513036615	0.499103245911909	Exon	Caudate
e306854	ENSG00000138688.15	ENSG00000138688	KIAA1109	0.0603348876686382	2.12307956637317	2.39292861139229	0.0171899482401643	0.499112739216022	Exon	Caudate
e875656	ENSG00000166501.12	ENSG00000166501	PRKCB	0.183137155097868	5.30141570930346	2.39291771252789	0.0171904512218515	0.499112739216022	Exon	Caudate
e137273	ENSG00000066032.18	ENSG00000066032	CTNNA2	0.0862498779707762	4.20366258459121	2.39291198493676	0.0171907155549015	0.499112739216022	Exon	Caudate
e384155	ENSG00000243649.8	ENSG00000243649	CFB	-0.234357116441763	-3.17961739870472	-2.39284245959846	0.0171939244919889	0.499165861633421	Exon	Caudate
e138758	ENSG00000115525.16	ENSG00000115525	ST3GAL5	0.0840548587668786	-0.190088533306988	2.39276341071731	0.0171975736283325	0.499197918808544	Exon	Caudate
e535545	ENSG00000236816.2	ENSG00000236816	ANKRD20A7P	0.248062511484289	-1.03901445361182	2.39275877995098	0.0171977874197098	0.499197918808544	Exon	Caudate
e1076865	ENSG00000171574.17	ENSG00000171574	ZNF584	0.1124707076422	-1.76936605097772	2.39267650941579	0.0172015860432106	0.499228683117245	Exon	Caudate
e475258	ENSG00000197993.7	ENSG00000197993	KEL	0.218900854988909	-2.4157811598317	2.39258864817014	0.0172056436187728	0.499228683117245	Exon	Caudate
e233876	ENSG00000163378.13	ENSG00000163378	EOGT	-0.145670948934544	-2.45211151269164	-2.39257882124489	0.0172060974946024	0.499228683117245	Exon	Caudate
e211212	ENSG00000172995.16	ENSG00000172995	ARPP21	0.152341711865083	3.99139881357529	2.39257001705	0.0172065041425774	0.499228683117245	Exon	Caudate
e1070955	ENSG00000088038.17	ENSG00000088038	CNOT3	0.12420070631604	-2.08246870093133	2.39256800946722	0.017206596869955	0.499228683117245	Exon	Caudate
e1051771	ENSG00000269858.5	ENSG00000269858	EGLN2	0.0576515518156975	2.94918972657069	2.39252883619817	0.0172084063152995	0.499228683117245	Exon	Caudate
e566594	ENSG00000107929.14	ENSG00000107929	LARP4B	0.0764969502263549	-0.533657042422619	2.39252673556499	0.0172085033499977	0.499228683117245	Exon	Caudate
e17962	ENSG00000228172.5	ENSG00000228172		-0.178369869874957	-2.84686193710664	-2.39242305700334	0.0172132931799824	0.499297457475373	Exon	Caudate
e634790	ENSG00000110042.7	ENSG00000110042	DTX4	0.118705964516517	-0.808949344772523	2.39241569646552	0.0172136332729686	0.499297457475373	Exon	Caudate
e525964	ENSG00000120158.11	ENSG00000120158	RCL1	-0.0936308328716694	-0.883702103690186	-2.39235953550179	0.0172162283800462	0.499332710717853	Exon	Caudate
e1159300	ENSG00000147140.15	ENSG00000147140	NONO	0.0544159121508743	1.34686990059019	2.39227208666443	0.0172202699349084	0.499360742483118	Exon	Caudate
e92136	ENSG00000188783.5	ENSG00000188783	PRELP	-0.139821309418028	0.750281517238675	-2.39224799957995	0.0172213832956876	0.499360742483118	Exon	Caudate
e546213	ENSG00000165029.15	ENSG00000165029	ABCA1	-0.102918557588591	0.985994437021029	-2.39222118034283	0.0172226230174616	0.499360742483118	Exon	Caudate
e333683	ENSG00000183323.12	ENSG00000183323	CCDC125	0.0898061548521464	0.68125827061773	2.39217262654091	0.017224867621472	0.499360742483118	Exon	Caudate
e1000320	ENSG00000196628.14	ENSG00000196628	TCF4	-0.239977471922988	-3.49555901555033	-2.39217250683228	0.0172248731558262	0.499360742483118	Exon	Caudate
e964861	ENSG00000146872.17	ENSG00000146872	TLK2	0.0432912585573573	1.77514885089596	2.39211916177793	0.017227339553334	0.499360742483118	Exon	Caudate
e1099257	ENSG00000101166.15	ENSG00000101166	PRELID3B	-0.0768284051737876	0.576572749933375	-2.39208295615248	0.0172290136900565	0.499360742483118	Exon	Caudate
e1045906	ENSG00000267552.6	ENSG00000267552		0.0985855427959323	-1.2215895165196	2.39208217789874	0.0172290496778375	0.499360742483118	Exon	Caudate
e1108943	ENSG00000142197.12	ENSG00000142197	DOPEY2	0.123519613549043	-0.757083437700856	2.39206999360805	0.0172296131088558	0.499360742483118	Exon	Caudate
e364606	ENSG00000184347.14	ENSG00000184347	SLIT3	0.165083751370018	-1.70279639003222	2.39203968002954	0.01723101495231	0.499361381193599	Exon	Caudate
e701253	ENSG00000167535.7	ENSG00000167535	CACNB3	0.132921972846203	0.569594735382105	2.39194493245828	0.0172353971763437	0.499380608016786	Exon	Caudate
e609742	ENSG00000177106.14	ENSG00000177106	EPS8L2	-0.198962440233311	-2.6864011199881	-2.39194058324809	0.0172355983577038	0.499380608016786	Exon	Caudate
e137288	ENSG00000066032.18	ENSG00000066032	CTNNA2	0.086268302617796	4.21571268705555	2.39193496376771	0.0172358583009974	0.499380608016786	Exon	Caudate
e687786	ENSG00000172243.17	ENSG00000172243	CLEC7A	-0.222310679912753	-2.46722534549085	-2.39190317077266	0.0172373290315004	0.499380608016786	Exon	Caudate
e673093	ENSG00000109927.9	ENSG00000109927	TECTA	0.188693976405547	-2.26079614170597	2.39187618022119	0.0172385776897206	0.499380608016786	Exon	Caudate
e826989	ENSG00000197535.14	ENSG00000197535	MYO5A	0.111766178116699	2.1825525618361	2.39173179010827	0.0172452589320422	0.499532995561138	Exon	Caudate
e606970	ENSG00000175470.18	ENSG00000175470	PPP2R2D	0.0553981197410386	2.09791079205799	2.39170284292034	0.01724659865528	0.499532995561138	Exon	Caudate
e1107162	ENSG00000159110.19	ENSG00000159110	IFNAR2	-0.0878906767890205	-0.478692627829269	-2.39166854415344	0.0172481861769749	0.499537029500995	Exon	Caudate
e891741	ENSG00000181938.13	ENSG00000181938	GINS3	0.102073440622545	1.20431898061719	2.39164019297409	0.0172494985111477	0.499537029500995	Exon	Caudate
e703076	ENSG00000139644.12	ENSG00000139644	TMBIM6	-0.0627562942449441	3.50199617257565	-2.39142406741825	0.0172595055336135	0.499786835425945	Exon	Caudate
e312389	ENSG00000171566.11	ENSG00000171566	PLRG1	-0.0530234084181678	1.18720228908067	-2.39138162642886	0.0172614712321274	0.499788494566452	Exon	Caudate
e740639	ENSG00000110931.18	ENSG00000110931	CAMKK2	0.18828209106005	-1.3064778225267	2.3913631985059	0.0172623248018984	0.499788494566452	Exon	Caudate
e580849	ENSG00000107984.9	ENSG00000107984	DKK1	-0.265516708522748	-3.6384665179262	-2.39129222115458	0.0172656127753025	0.499843702317526	Exon	Caudate
e31510	ENSG00000066135.12	ENSG00000066135	KDM4A	0.0649163857340242	0.246012646027199	2.39124092048756	0.017267989584128	0.499872524909857	Exon	Caudate
e922808	ENSG00000178921.13	ENSG00000178921	PFAS	0.107410115972552	-1.87758460498108	2.39116024134803	0.0172717281084076	0.4999407585803	Exon	Caudate
e217620	ENSG00000181555.19	ENSG00000181555	SETD2	0.0595865934261417	0.685170377720726	2.39113042827059	0.0172731097723969	0.49994076602678	Exon	Caudate
e546945	ENSG00000260230.2	ENSG00000260230	FRRS1L	0.133200825915245	1.40187231349489	2.39109381144087	0.0172748068841814	0.499949902841539	Exon	Caudate
e1046811	ENSG00000130244.12	ENSG00000130244	FAM98C	0.0614493374125832	1.15918107454932	2.39096606356995	0.0172807288745561	0.500067103809428	Exon	Caudate
e1006307	ENSG00000172270.18	ENSG00000172270	BSG	-0.075596630060969	3.8976809087849	-2.39094684267197	0.017281620049749	0.500067103809428	Exon	Caudate
e352075	ENSG00000146021.14	ENSG00000146021	KLHL3	0.0947291756622987	-0.509211523734882	2.3908350257416	0.0172868052340597	0.500139289203001	Exon	Caudate
e336191	ENSG00000164346.9	ENSG00000164346	NSA2	-0.116295193148922	0.228037291095271	-2.39080364777613	0.0172882605418783	0.500139289203001	Exon	Caudate
e336196	ENSG00000164346.9	ENSG00000164346	NSA2	-0.116295193148922	0.228037291095271	-2.39080364777613	0.0172882605418783	0.500139289203001	Exon	Caudate
e360742	ENSG00000197043.13	ENSG00000197043	ANXA6	0.0849308118779839	2.5932810856044	2.39069095223453	0.0172934882425964	0.500202707989656	Exon	Caudate
e115493	ENSG00000084754.10	ENSG00000084754	HADHA	-0.0857338114483311	0.759537694625008	-2.3906723537584	0.0172943511191816	0.500202707989656	Exon	Caudate
e1115569	ENSG00000142156.14	ENSG00000142156	COL6A1	-0.13434489930709	-1.83071713693411	-2.39061764708666	0.0172968894557976	0.500202707989656	Exon	Caudate
e933679	ENSG00000109107.13	ENSG00000109107	ALDOC	-0.0933792980281586	5.28664882719529	-2.39058159737975	0.017298562306592	0.500202707989656	Exon	Caudate
e642455	ENSG00000110046.12	ENSG00000110046	ATG2A	-0.0806229509008029	-0.38689467407424	-2.39057583812286	0.0172988295723758	0.500202707989656	Exon	Caudate
e773109	ENSG00000092098.16	ENSG00000092098	RNF31	-0.102888286180736	-1.41840509383665	-2.39055792728915	0.0172996607710723	0.500202707989656	Exon	Caudate
e1036656	ENSG00000254901.7	ENSG00000254901	BORCS8	0.0857361918075235	0.369896493359118	2.39054786731271	0.0173001276457944	0.500202707989656	Exon	Caudate
e457645	ENSG00000239521.7	ENSG00000239521	GATS	-0.0896208197064562	1.3406656606148	-2.39050827090461	0.017301965388284	0.500209113074485	Exon	Caudate
e982740	ENSG00000185813.10	ENSG00000185813	PCYT2	0.0742373991209602	-0.237942641981341	2.39044426372866	0.0173049364431089	0.500209113074485	Exon	Caudate
e854598	ENSG00000090565.15	ENSG00000090565	RAB11FIP3	0.0749292838925936	1.14013494012643	2.39043285388873	0.0173054661068323	0.500209113074485	Exon	Caudate
e547625	ENSG00000283263.1	ENSG00000283263		0.0982460887239726	0.558446212440122	2.39042398626738	0.017305877766403	0.500209113074485	Exon	Caudate
e1055053	ENSG00000124444.15	ENSG00000124444	ZNF576	0.0710368348889825	0.825477695507557	2.39038310274421	0.0173077758044161	0.50022083648628	Exon	Caudate
e865107	ENSG00000067836.12	ENSG00000067836	ROGDI	0.0723104136107584	3.21995094910395	2.39035570790997	0.0173090477258458	0.50022083648628	Exon	Caudate
e288644	ENSG00000145216.15	ENSG00000145216	FIP1L1	-0.0762863234901538	-0.251647091411333	-2.39025878084865	0.0173135486366885	0.500284820090263	Exon	Caudate
e890649	ENSG00000205336.11	ENSG00000205336	ADGRG1	-0.132156866235046	0.200609088605138	-2.39024849237644	0.0173140264532892	0.500284820090263	Exon	Caudate
e947862	ENSG00000108797.11	ENSG00000108797	CNTNAP1	0.109390619133082	1.63673412639412	2.39016549795443	0.0173178812997742	0.500356256391296	Exon	Caudate
e1170841	ENSG00000022267.16	ENSG00000022267	FHL1	-0.135637257004453	-1.61041320436156	-2.39010045714924	0.0173209027817189	0.500403605254533	Exon	Caudate
e305436	ENSG00000174607.10	ENSG00000174607	UGT8	0.196973532768049	4.87588428146182	2.39003366039424	0.0173240063196887	0.500453316981127	Exon	Caudate
e760454	ENSG00000102471.13	ENSG00000102471	NDFIP2	0.0767942880700582	1.16583863741088	2.38996108922075	0.0173273787059188	0.500467556680781	Exon	Caudate
e148470	ENSG00000153208.16	ENSG00000153208	MERTK	-0.201883177602597	-3.16818366603368	-2.38993933023122	0.0173283899599193	0.500467556680781	Exon	Caudate
e708364	ENSG00000139625.12	ENSG00000139625	MAP3K12	0.071628919471576	0.0563497507929203	2.38993378170919	0.01732864783706	0.500467556680781	Exon	Caudate
e804884	ENSG00000075413.17	ENSG00000075413	MARK3	0.0664771817673342	0.281814080013937	2.38981846111233	0.0173340083258053	0.500544805866946	Exon	Caudate
e279333	ENSG00000173011.11	ENSG00000173011	TADA2B	0.179366266900667	-2.60114035206471	2.3898167314956	0.0173340887353117	0.500544805866946	Exon	Caudate
e497874	ENSG00000253729.7	ENSG00000253729	PRKDC	0.0705238553660419	0.306822956350226	2.38965552748532	0.0173415845165456	0.500711800149103	Exon	Caudate
e1041381	ENSG00000266964.5	ENSG00000266964	FXYD1	-0.105991379373999	1.40326124874164	-2.38963285696286	0.0173426388958185	0.500711800149103	Exon	Caudate
e649664	ENSG00000110721.11	ENSG00000110721	CHKA	-0.123483112398414	-0.907393739134441	-2.3895884873048	0.0173447026396275	0.500731437316503	Exon	Caudate
e347903	ENSG00000173926.5	ENSG00000173926	MARCH3	-0.272274747211464	-3.86244922127556	-2.38942482103927	0.0173523170368701	0.500911302693033	Exon	Caudate
e256598	ENSG00000243069.7	ENSG00000243069	ARHGEF26-AS1	0.16252706811444	-2.24076050750025	2.38937676505035	0.0173545533489655	0.500935901967144	Exon	Caudate
e703056	ENSG00000139644.12	ENSG00000139644	TMBIM6	-0.0624512118155871	3.40590870861327	-2.38921849289575	0.0173619204254617	0.501108584051165	Exon	Caudate
e314797	ENSG00000196104.10	ENSG00000196104	SPOCK3	0.0991844904816693	3.96579832077178	2.38913345177047	0.017365879962268	0.501145811991522	Exon	Caudate
e575357	ENSG00000120616.15	ENSG00000120616	EPC1	0.15633034423559	-2.54528512758603	2.38913130910403	0.0173659797356384	0.501145811991522	Exon	Caudate
e1143522	ENSG00000056998.18	ENSG00000056998	GYG2	-0.33931774844875	-3.31572178135413	-2.38904161642512	0.017370156732446	0.501226384354116	Exon	Caudate
e844549	ENSG00000172379.19	ENSG00000172379	ARNT2	-0.195822539761594	-2.88331918982996	-2.38894359023088	0.0173747228333783	0.501304018148163	Exon	Caudate
e624180	ENSG00000134343.12	ENSG00000134343	ANO3	0.199622138775443	7.21126246317264	2.38892438589776	0.0173756175029788	0.501304018148163	Exon	Caudate
e900709	ENSG00000157423.17	ENSG00000157423	HYDIN	-0.148898249380686	-0.314275173241512	-2.38885581271527	0.0173788124432631	0.501314510533708	Exon	Caudate
e349904	ENSG00000113522.13	ENSG00000113522	RAD50	0.0751870777512701	0.561699491657073	2.3888526789716	0.0173789584620246	0.501314510533708	Exon	Caudate
e135037	ENSG00000225439.2	ENSG00000225439	BOLA3-AS1	0.0985746566109992	-0.241180620032448	2.38879766629688	0.017381521988182	0.501314510533708	Exon	Caudate
e135039	ENSG00000225439.2	ENSG00000225439	BOLA3-AS1	0.0985746566109992	-0.241180620032448	2.38879766629688	0.017381521988182	0.501314510533708	Exon	Caudate
e535780	ENSG00000234665.8	ENSG00000234665		0.731863749315786	-3.60901787215272	2.38868589536876	0.0173867314076436	0.501352738463902	Exon	Caudate
e538256	ENSG00000135046.13	ENSG00000135046	ANXA1	-0.318504575407823	-1.07155354747068	-2.38866861583005	0.0173875368950444	0.501352738463902	Exon	Caudate
e1051784	ENSG00000269858.5	ENSG00000269858	EGLN2	0.0575473047845813	2.94964602800033	2.3886421427095	0.0173887710058846	0.501352738463902	Exon	Caudate
e256839	ENSG00000196549.10	ENSG00000196549	MME	0.163828480597106	1.30234362121457	2.38863461150088	0.0173891221061311	0.501352738463902	Exon	Caudate
e767248	ENSG00000214274.9	ENSG00000214274	ANG	-0.205606123178127	-2.35417883024563	-2.38860554038473	0.0173904774419632	0.501352738463902	Exon	Caudate
e379548	ENSG00000204623.9	ENSG00000204623	ZNRD1ASP	0.130314148255712	-1.97859945021693	2.38858418065629	0.0173914733214465	0.501352738463902	Exon	Caudate
e26491	ENSG00000163873.9	ENSG00000163873	GRIK3	0.111194806876232	-1.0501990364235	2.38852901127633	0.0173940457799625	0.501352738463902	Exon	Caudate
e341204	ENSG00000175471.19	ENSG00000175471	MCTP1	0.157290647661657	1.78974343728696	2.38848208356167	0.0173962342066487	0.501352738463902	Exon	Caudate
e484137	ENSG00000164733.20	ENSG00000164733	CTSB	0.0970884620518684	1.25340506786371	2.38837516774455	0.0174012210232096	0.501352738463902	Exon	Caudate
e1041403	ENSG00000266964.5	ENSG00000266964	FXYD1	-0.105936698052146	1.40329508339993	-2.38837420610234	0.0174012658822756	0.501352738463902	Exon	Caudate
e1038370	ENSG00000160321.14	ENSG00000160321	ZNF208	-0.224398184164407	1.09766994822891	-2.38835731731395	0.017402053733752	0.501352738463902	Exon	Caudate
e312994	ENSG00000164116.16	ENSG00000164116	GUCY1A3	0.163041598620829	-2.05603949082339	2.38833508784211	0.0174030907726538	0.501352738463902	Exon	Caudate
e591057	ENSG00000148672.8	ENSG00000148672	GLUD1	-0.0962254195433105	3.61376872232335	-2.38829256101359	0.0174050748659147	0.501352738463902	Exon	Caudate
e281699	ENSG00000169762.16	ENSG00000169762	TAPT1	-0.0849842513987604	0.0217209777152665	-2.38825575422685	0.0174067922508219	0.501352738463902	Exon	Caudate
e820639	ENSG00000137822.12	ENSG00000137822	TUBGCP4	0.0769351886591364	0.457873795743834	2.38824865819075	0.0174071233652066	0.501352738463902	Exon	Caudate
e200944	ENSG00000196277.15	ENSG00000196277	GRM7	0.262457090075485	-3.52953145987044	2.3882416908396	0.0174074484803046	0.501352738463902	Exon	Caudate
e950655	ENSG00000108312.14	ENSG00000108312	UBTF	0.0674469264973853	0.976970134207609	2.38823472512579	0.0174077735243429	0.501352738463902	Exon	Caudate
e1129097	ENSG00000183963.18	ENSG00000183963	SMTN	-0.1521831793076	-1.45606517886504	-2.38823452269384	0.0174077829705902	0.501352738463902	Exon	Caudate
e356080	ENSG00000131504.15	ENSG00000131504	DIAPH1	0.11192405297041	-0.451490945971981	2.38812292360206	0.0174129912970441	0.501462834514152	Exon	Caudate
e48755	ENSG00000271949.1	ENSG00000271949		0.0958865484671901	-0.0608978642616298	2.38809151353728	0.0174144574512238	0.501465153787399	Exon	Caudate
e594474	ENSG00000107443.15	ENSG00000107443	CCNJ	-0.0668439370722335	0.806373402052842	-2.38801616546533	0.0174179749799558	0.501489066962115	Exon	Caudate
e375736	ENSG00000137198.9	ENSG00000137198	GMPR	-0.201368866050118	-2.966051212272	-2.38801436034161	0.0174180592575269	0.501489066962115	Exon	Caudate
e25123	ENSG00000241014.1	ENSG00000241014		-0.154240607957598	-1.87624681263499	-2.38793810931773	0.0174216195912712	0.501551673010753	Exon	Caudate
e886028	ENSG00000102924.11	ENSG00000102924	CBLN1	0.191172490856444	-2.65442901543493	2.38781733534922	0.0174272601134357	0.501639603627602	Exon	Caudate
e703084	ENSG00000139644.12	ENSG00000139644	TMBIM6	-0.0627066741075295	3.50121791845058	-2.38781335357909	0.0174274461019263	0.501639603627602	Exon	Caudate
e53597	ENSG00000162639.15	ENSG00000162639	HENMT1	0.101402514257384	-0.332774142026196	2.38777573504855	0.017429203349794	0.501650286043734	Exon	Caudate
e378385	ENSG00000096654.15	ENSG00000096654	ZNF184	0.0901139569649096	-0.950306926823957	2.38773837812575	0.0174309485317039	0.501660619504045	Exon	Caudate
e627944	ENSG00000110455.13	ENSG00000110455	ACCS	-0.163718496024154	-2.1202584615659	-2.38766060380546	0.0174345823634317	0.501679614882793	Exon	Caudate
e198983	ENSG00000176946.11	ENSG00000176946	THAP4	-0.218873218035158	-3.40685638885073	-2.38764857730029	0.017435144334598	0.501679614882793	Exon	Caudate
e244307	ENSG00000173175.14	ENSG00000173175	ADCY5	0.117477250341844	2.39523024098727	2.38761013986412	0.0174369405352668	0.501679614882793	Exon	Caudate
e1062145	ENSG00000105552.14	ENSG00000105552	BCAT2	-0.113504733946081	-1.4226491879641	-2.38759487656682	0.017437653841985	0.501679614882793	Exon	Caudate
e1631	ENSG00000127054.19	ENSG00000127054	CPSF3L	-0.0880191362110704	-0.961840501291447	-2.38757592368241	0.0174385396116282	0.501679614882793	Exon	Caudate
e560125	ENSG00000148288.11	ENSG00000148288	GBGT1	-0.166625245537999	-2.96498409185487	-2.38753700313605	0.0174403587010678	0.501692067119254	Exon	Caudate
e502691	ENSG00000067167.7	ENSG00000067167	TRAM1	-0.0768915819641385	1.43366791867028	-2.38747352752148	0.0174433258168322	0.501707343295995	Exon	Caudate
e508945	ENSG00000132541.10	ENSG00000132541	RIDA	-0.113165084635666	2.67439978265403	-2.38746632921147	0.0174436623240045	0.501707343295995	Exon	Caudate
e933631	ENSG00000109107.13	ENSG00000109107	ALDOC	-0.0970000235683294	4.88983083686858	-2.38739020037107	0.0174472215509108	0.501751687773153	Exon	Caudate
e727124	ENSG00000111144.9	ENSG00000111144	LTA4H	-0.0879808698174986	-1.1491251142923	-2.38735087337064	0.0174490604437536	0.501751687773153	Exon	Caudate
e778203	ENSG00000151332.18	ENSG00000151332	MBIP	-0.0557296904149457	0.572204262919792	-2.38734439567154	0.0174493633511176	0.501751687773153	Exon	Caudate
e205004	ENSG00000163517.14	ENSG00000163517	HDAC11	0.0728084408270145	1.83598753594285	2.38727140591152	0.0174527767866173	0.501754272539688	Exon	Caudate
e502727	ENSG00000067167.7	ENSG00000067167	TRAM1	-0.0768804416262978	1.43370939712371	-2.38727128149022	0.0174527826057994	0.501754272539688	Exon	Caudate
e868251	ENSG00000262097.1	ENSG00000262097		-0.263529366277565	-3.24150293446603	-2.38725353782146	0.017453612494376	0.501754272539688	Exon	Caudate
e54510	ENSG00000162650.16	ENSG00000162650	ATXN7L2	0.131254305821856	-1.93014701229599	2.38712870237186	0.01745945215116	0.501849282466187	Exon	Caudate
e161130	ENSG00000144283.21	ENSG00000144283	PKP4	0.0837376063301033	3.43560338556379	2.38712360167884	0.0174596907921973	0.501849282466187	Exon	Caudate
e16816	ENSG00000188529.14	ENSG00000188529	SRSF10	-0.116719914069135	-0.4332566525878	-2.38708787769782	0.0174613622549379	0.501857467407704	Exon	Caudate
e600851	ENSG00000197142.10	ENSG00000197142	ACSL5	-0.21764017516872	-2.13565203780074	-2.38701864231305	0.017464602058776	0.501910723202212	Exon	Caudate
e433418	ENSG00000106052.13	ENSG00000106052	TAX1BP1	0.0459521279655442	2.01100820234213	2.38696035654752	0.0174673298957962	0.501949258424482	Exon	Caudate
e600700	ENSG00000214413.7	ENSG00000214413	BBIP1	0.0914236136218695	-1.00948422239469	2.38682575959484	0.0174736306120561	0.502090451283636	Exon	Caudate
e398851	ENSG00000082293.12	ENSG00000082293	COL19A1	-0.173534775672206	-2.86754125346632	-2.38679042224491	0.0174752851460516	0.502098128084478	Exon	Caudate
e233853	ENSG00000163378.13	ENSG00000163378	EOGT	-0.119315102768192	-1.91933219333428	-2.38671185542692	0.0174789642258838	0.502134565561173	Exon	Caudate
e454213	ENSG00000004799.7	ENSG00000004799	PDK4	-0.177567734810488	1.53356456523081	-2.38670408200647	0.0174793282720137	0.502134565561173	Exon	Caudate
e1026217	ENSG00000105607.12	ENSG00000105607	GCDH	-0.0828498582848711	0.0005709429498659	-2.3866057205835	0.0174839353271738	0.502227048373006	Exon	Caudate
e703043	ENSG00000139644.12	ENSG00000139644	TMBIM6	-0.0626508323059234	3.50140334685274	-2.3865710824206	0.0174855579648739	0.502233795745525	Exon	Caudate
e900457	ENSG00000189091.12	ENSG00000189091	SF3B3	0.0548478739882281	1.09988031466432	2.38653705604561	0.0174871520721906	0.502239722640288	Exon	Caudate
e107947	ENSG00000162711.16	ENSG00000162711	NLRP3	-0.196733838462167	-3.35635685121482	-2.38650576655648	0.0174886180715746	0.502241969562717	Exon	Caudate
e281671	ENSG00000169762.16	ENSG00000169762	TAPT1	-0.0857911269625776	-0.0418970505442715	-2.38641015212731	0.0174930985432001	0.502330779534549	Exon	Caudate
e585153	ENSG00000229097.1	ENSG00000229097	CALM2P2	0.144139249277185	0.23290395872943	2.38634132498073	0.0174963243938447	0.502342273078424	Exon	Caudate
e504111	ENSG00000104435.13	ENSG00000104435	STMN2	0.163737111021478	1.95603262138212	2.38627826613608	0.0174992803502558	0.502342273078424	Exon	Caudate
e645795	ENSG00000175334.7	ENSG00000175334	BANF1	0.0769050713789291	1.06727627892064	2.38623039462604	0.0175015246762408	0.502342273078424	Exon	Caudate
e582485	ENSG00000151150.21	ENSG00000151150	ANK3	0.140461660937676	-0.427321379380872	2.38622515130392	0.0175017705105777	0.502342273078424	Exon	Caudate
e681636	ENSG00000078237.6	ENSG00000078237	TIGAR	0.150498171967187	-2.65034601737956	2.38620173453618	0.0175028684480964	0.502342273078424	Exon	Caudate
e807419	ENSG00000185347.17	ENSG00000185347	C14orf80	-0.152349887241265	-2.5424522042429	-2.3861702565608	0.0175043444454311	0.502342273078424	Exon	Caudate
e248613	ENSG00000196455.7	ENSG00000196455	PIK3R4	0.0845046554328094	-0.0442480453755662	2.38615885068774	0.01750487929207	0.502342273078424	Exon	Caudate
e379318	ENSG00000204642.13	ENSG00000204642	HLA-F	-0.0981821930001068	0.471204320097719	-2.38612981765786	0.0175062407800173	0.502342273078424	Exon	Caudate
e967991	ENSG00000168646.12	ENSG00000168646	AXIN2	-0.10568811925015	-1.23255577837915	-2.38612594496699	0.0175064223947676	0.502342273078424	Exon	Caudate
e762960	ENSG00000102466.15	ENSG00000102466	FGF14	0.111646256876277	1.00321618104392	2.38610554259751	0.0175073792171419	0.502342273078424	Exon	Caudate
e647849	ENSG00000173120.14	ENSG00000173120	KDM2A	0.083843597230806	-0.455027059660979	2.38603760931019	0.0175105654577493	0.502393865000607	Exon	Caudate
e875649	ENSG00000166501.12	ENSG00000166501	PRKCB	0.182317854801978	4.06436223650079	2.38594781121745	0.0175147779954283	0.502446548973673	Exon	Caudate
e794579	ENSG00000071246.10	ENSG00000071246	VASH1	0.080924676917817	1.39870506893049	2.38591316163498	0.017516403687913	0.502446548973673	Exon	Caudate
e311665	ENSG00000059691.11	ENSG00000059691	GATB	0.0623831108394484	0.382442806389649	2.38588043455576	0.0175179393021536	0.502446548973673	Exon	Caudate
e1042104	ENSG00000161249.20	ENSG00000161249	DMKN	0.174849172731162	-2.36184916966751	2.38588009914616	0.0175179550407972	0.502446548973673	Exon	Caudate
e743617	ENSG00000188026.12	ENSG00000188026	RILPL1	0.120317558923476	-1.98589729588431	2.38563051546129	0.0175296698693329	0.502545210467042	Exon	Caudate
e1069670	ENSG00000204604.9	ENSG00000204604	ZNF468	0.152117596627446	-1.16955645983958	2.38561307209089	0.0175304888748418	0.502545210467042	Exon	Caudate
e851189	ENSG00000173575.19	ENSG00000173575	CHD2	-0.0924208053261015	-0.825865295017646	-2.38555376006125	0.017533273960089	0.502545210467042	Exon	Caudate
e329165	ENSG00000213949.8	ENSG00000213949	ITGA1	-0.18704703318028	-2.94010914713997	-2.38554570325084	0.0175336523097358	0.502545210467042	Exon	Caudate
e86438	ENSG00000135824.12	ENSG00000135824	RGS8	0.187153062768847	0.588015840917996	2.38554246073242	0.0175338045811653	0.502545210467042	Exon	Caudate
e546233	ENSG00000165029.15	ENSG00000165029	ABCA1	-0.109984111363859	-0.415522600209519	-2.38549721156534	0.0175359296420679	0.502545210467042	Exon	Caudate
e628676	ENSG00000121653.11	ENSG00000121653	MAPK8IP1	0.066087869647586	4.68421829746077	2.38548674141396	0.0175364213896925	0.502545210467042	Exon	Caudate
e1017057	ENSG00000268614.1	ENSG00000268614		0.0623117142982447	0.429103594916387	2.38547470755168	0.0175369865945235	0.502545210467042	Exon	Caudate
e937352	ENSG00000131242.16	ENSG00000131242	RAB11FIP4	0.0666590010264552	2.32358850733714	2.38543640504645	0.0175387856881778	0.502545210467042	Exon	Caudate
e423816	ENSG00000186340.14	ENSG00000186340	THBS2	0.151666507503903	0.484047029492466	2.38542985454141	0.0175390933859365	0.502545210467042	Exon	Caudate
e596568	ENSG00000107554.16	ENSG00000107554	DNMBP	-0.145531337872642	-2.57376393229548	-2.38542815517826	0.0175391732111272	0.502545210467042	Exon	Caudate
e521921	ENSG00000178814.16	ENSG00000178814	OPLAH	-0.21447042841811	-3.10557435532671	-2.38538765796942	0.0175410756050855	0.502545210467042	Exon	Caudate
e806068	ENSG00000203485.12	ENSG00000203485	INF2	0.10050715016949	1.88270980668591	2.38538079534697	0.0175413980011353	0.502545210467042	Exon	Caudate
e935014	ENSG00000179761.11	ENSG00000179761	PIPOX	0.136554224269115	-1.11145960053329	2.38536505688647	0.0175421373908767	0.502545210467042	Exon	Caudate
e622587	ENSG00000134333.13	ENSG00000134333	LDHA	0.142905399835001	-2.46213912241864	2.38536321440478	0.0175422239520931	0.502545210467042	Exon	Caudate
e730713	ENSG00000198431.15	ENSG00000198431	TXNRD1	-0.077151630721536	1.12780162221969	-2.3853277881091	0.0175438883799935	0.502553111598725	Exon	Caudate
e486879	ENSG00000147408.14	ENSG00000147408	CSGALNACT1	-0.11391746951992	-1.03188802977648	-2.3852476386103	0.0175476545437998	0.502617370415987	Exon	Caudate
e805121	ENSG00000126214.21	ENSG00000126214	KLC1	0.0548313702771898	2.59400591057651	2.38522094041376	0.017548909229654	0.502617370415987	Exon	Caudate
e956990	ENSG00000204584.1	ENSG00000204584		-0.138607586450663	-1.30031163578137	-2.38508905251345	0.0175551084802066	0.502623544064819	Exon	Caudate
e406509	ENSG00000025796.13	ENSG00000025796	SEC63	-0.0648110248115146	0.15899931551704	-2.38508158938658	0.0175554593341567	0.502623544064819	Exon	Caudate
e86409	ENSG00000135824.12	ENSG00000135824	RGS8	0.155186095790918	1.54279283708159	2.38503753380932	0.0175575305855139	0.502623544064819	Exon	Caudate
e920903	ENSG00000129245.11	ENSG00000129245	FXR2	0.0623652037512881	1.30754925704315	2.38502337437276	0.017558196330144	0.502623544064819	Exon	Caudate
e1017154	ENSG00000032444.15	ENSG00000032444	PNPLA6	0.0780224983066241	0.0512007909168122	2.38501018089238	0.0175588166776959	0.502623544064819	Exon	Caudate
e547681	ENSG00000106853.17	ENSG00000106853	PTGR1	0.0880563983731551	0.531308482624518	2.3849906927773	0.0175597330295364	0.502623544064819	Exon	Caudate
e898181	ENSG00000103056.11	ENSG00000103056	SMPD3	0.157982866103641	0.799367500876618	2.38497290411831	0.0175605695078883	0.502623544064819	Exon	Caudate
e469727	ENSG00000128578.9	ENSG00000128578	STRIP2	0.14371418618486	3.29696836872526	2.38497262308602	0.0175605827231861	0.502623544064819	Exon	Caudate
e477704	ENSG00000055118.14	ENSG00000055118	KCNH2	0.197796309354926	-2.36989532961754	2.38495047682029	0.0175616241595206	0.502623544064819	Exon	Caudate
e866163	ENSG00000183044.11	ENSG00000183044	ABAT	0.124794852153044	1.39728982669048	2.38487057887672	0.0175653818416347	0.502658857904169	Exon	Caudate
e829745	ENSG00000140299.11	ENSG00000140299	BNIP2	-0.0636615609927596	1.31764525156418	-2.38486517841328	0.0175656358564881	0.502658857904169	Exon	Caudate
e1056299	ENSG00000187244.10	ENSG00000187244	BCAM	-0.134588922072511	-1.86767098478434	-2.38477030309673	0.0175700989155161	0.502733111942223	Exon	Caudate
e400303	ENSG00000135297.15	ENSG00000135297	MTO1	0.0638302438524614	-0.175508068889023	2.38474386074431	0.0175713429761752	0.502733111942223	Exon	Caudate
e89449	ENSG00000162702.7	ENSG00000162702	ZNF281	0.0633362828366055	3.30655681522826	2.38472143628136	0.0175723980637819	0.502733111942223	Exon	Caudate
e356487	ENSG00000120318.15	ENSG00000120318	ARAP3	-0.175353381289267	-3.09692289535055	-2.38464032782525	0.0175762147422914	0.502783193817042	Exon	Caudate
e96712	ENSG00000143493.12	ENSG00000143493	INTS7	0.108066655081449	-0.940441240452782	2.38462315981325	0.0175770227020586	0.502783193817042	Exon	Caudate
e242008	ENSG00000121578.12	ENSG00000121578	B4GALT4	-0.0983739413431969	-1.27911581572033	-2.38455790765004	0.0175800938929468	0.502783193817042	Exon	Caudate
e601177	ENSG00000148737.16	ENSG00000148737	TCF7L2	-0.10335159453421	-1.27916768132966	-2.3845265338542	0.0175815707157833	0.502783193817042	Exon	Caudate
e595500	ENSG00000155229.20	ENSG00000155229	MMS19	0.0645698108174013	0.137818841461665	2.38449667658083	0.0175829762544728	0.502783193817042	Exon	Caudate
e19934	ENSG00000142733.14	ENSG00000142733	MAP3K6	-0.177100387080454	-2.41450096126445	-2.38447486579957	0.0175840030650096	0.502783193817042	Exon	Caudate
e547640	ENSG00000106853.17	ENSG00000106853	PTGR1	0.0972554879421735	0.588186685876119	2.38446747656812	0.0175843509480874	0.502783193817042	Exon	Caudate
e415398	ENSG00000118503.14	ENSG00000118503	TNFAIP3	-0.258929083414796	-3.76062068437559	-2.38444811109423	0.0175852626982515	0.502783193817042	Exon	Caudate
e91978	ENSG00000163485.15	ENSG00000163485	ADORA1	0.0773938370398449	2.48418001360963	2.38436390744494	0.0175892275926214	0.502826035553129	Exon	Caudate
e409641	ENSG00000164465.18	ENSG00000164465	DCBLD1	-0.187709522750116	-3.64143791164732	-2.38434976162078	0.0175898937537341	0.502826035553129	Exon	Caudate
e356589	ENSG00000120318.15	ENSG00000120318	ARAP3	-0.103827976118092	-0.527712838836482	-2.3843277737218	0.017590929261214	0.502826035553129	Exon	Caudate
e965399	ENSG00000159640.15	ENSG00000159640	ACE	0.153933311064178	-0.243758797405452	2.38425873501617	0.0175941809480678	0.502879264284662	Exon	Caudate
e349852	ENSG00000113522.13	ENSG00000113522	RAD50	0.0668727049371879	0.511899621677322	2.38413713235537	0.0175999096559639	0.50300327756937	Exon	Caudate
e677337	ENSG00000182667.14	ENSG00000182667	NTM	0.0771960346528051	0.327054440935232	2.3841002592121	0.0176016470760077	0.503013209754951	Exon	Caudate
e1017064	ENSG00000032444.15	ENSG00000032444	PNPLA6	0.0622760462790817	0.429082000855604	2.38400839568525	0.0176059762359845	0.503049285315706	Exon	Caudate
e528499	ENSG00000107295.9	ENSG00000107295	SH3GL2	0.150361122869881	1.56381618330429	2.38398622338705	0.017607021267917	0.503049285315706	Exon	Caudate
e649808	ENSG00000110066.14	ENSG00000110066	KMT5B	-0.184388490935842	-3.43358087969342	-2.38398498929743	0.0176070794350318	0.503049285315706	Exon	Caudate
e885971	ENSG00000102921.7	ENSG00000102921	N4BP1	0.0392283116101188	3.12969247298282	2.38391262060753	0.0176104907292794	0.503052659915103	Exon	Caudate
e1146402	ENSG00000044446.11	ENSG00000044446	PHKA2	0.0938847551635282	-1.55424679745752	2.3838882798752	0.0176116382263299	0.503052659915103	Exon	Caudate
e740773	ENSG00000089053.12	ENSG00000089053	ANAPC5	0.0633763929992668	3.04870822310901	2.38386474177326	0.0176127479474873	0.503052659915103	Exon	Caudate
e815201	ENSG00000172575.11	ENSG00000172575	RASGRP1	0.167238408004115	1.28089196558118	2.38386453768349	0.0176127575697189	0.503052659915103	Exon	Caudate
e891290	ENSG00000140859.15	ENSG00000140859	KIFC3	0.0914661778159597	-0.439856044354824	2.38383205618937	0.0176142890354625	0.50305669996505	Exon	Caudate
e505748	ENSG00000085719.12	ENSG00000085719	CPNE3	-0.0857434185162887	0.39950175045619	-2.38378480982378	0.017616516857387	0.503080625448303	Exon	Caudate
e98554	ENSG00000118873.15	ENSG00000118873	RAB3GAP2	0.0598923719721304	0.882916619873298	2.38374464409485	0.0176184109989278	0.503095018888192	Exon	Caudate
e94299	ENSG00000266028.7	ENSG00000266028	SRGAP2	0.0737507727376431	0.3240262089534	2.38369817524027	0.017620602607817	0.503117903588735	Exon	Caudate
e157966	ENSG00000183091.19	ENSG00000183091	NEB	0.195584359734521	-2.04382218067299	2.38366411944066	0.0176222089325695	0.503124074484018	Exon	Caudate
e292599	ENSG00000156140.9	ENSG00000156140	ADAMTS3	0.142543226279662	1.80300437252152	2.38362757468272	0.0176239327984236	0.503133600006239	Exon	Caudate
e569597	ENSG00000165609.12	ENSG00000165609	NUDT5	0.0732858484160131	-0.194045929656987	2.38344287708448	0.0176326475051712	0.50333148452544	Exon	Caudate
e202230	ENSG00000114026.21	ENSG00000114026	OGG1	0.0910836787438877	-0.293661085974059	2.38340542376244	0.0176344151519254	0.50333148452544	Exon	Caudate
e246942	ENSG00000132394.10	ENSG00000132394	EEFSEC	0.20483208562597	-3.63299865038342	2.3833922552258	0.017635036691146	0.50333148452544	Exon	Caudate
e98202	ENSG00000067533.5	ENSG00000067533	RRP15	-0.103694334182112	-1.35383729812366	-2.38327744882961	0.0176404562327167	0.503446462724849	Exon	Caudate
e875650	ENSG00000166501.12	ENSG00000166501	PRKCB	0.182178664404494	3.44901915853241	2.38306253228415	0.0176506055055338	0.503624691653577	Exon	Caudate
e422687	ENSG00000071242.11	ENSG00000071242	RPS6KA2	0.0680821329431467	0.499520457387312	2.3830593076367	0.017650757826208	0.503624691653577	Exon	Caudate
e94216	ENSG00000266028.7	ENSG00000266028	SRGAP2	0.0737287381483412	0.323625626366492	2.38305420207562	0.0176509989967996	0.503624691653577	Exon	Caudate
e748419	ENSG00000121741.16	ENSG00000121741	ZMYM2	0.0603241683798585	0.846824317143305	2.38294380470183	0.017656214529507	0.503624691653577	Exon	Caudate
e879455	ENSG00000260953.1	ENSG00000260953		0.588541126481738	-2.05595627382067	2.38292550084504	0.0176570793945495	0.503624691653577	Exon	Caudate
e591060	ENSG00000148672.8	ENSG00000148672	GLUD1	-0.0864805244101388	3.54112402410611	-2.38280509103137	0.0176627697388109	0.503624691653577	Exon	Caudate
e629822	ENSG00000175224.16	ENSG00000175224	ATG13	0.0974702161918008	-0.0434719793057723	2.38280407239671	0.0176628178844758	0.503624691653577	Exon	Caudate
e511273	ENSG00000176406.21	ENSG00000176406	RIMS2	-0.0904110074879363	3.13334550750052	-2.38276536935606	0.0176646472653439	0.503624691653577	Exon	Caudate
e1076644	ENSG00000283515.1	ENSG00000283515		0.0650998154101176	0.967403692634653	2.38276101809134	0.0176648529474754	0.503624691653577	Exon	Caudate
e852662	ENSG00000184254.16	ENSG00000184254	ALDH1A3	0.182125353838563	-2.46310126536627	2.38275672366475	0.0176650559449622	0.503624691653577	Exon	Caudate
e873771	ENSG00000180747.15	ENSG00000180747	SMG1P3	-0.139505725040739	-1.5183274309664	-2.38275239312981	0.0176652606513693	0.503624691653577	Exon	Caudate
e315692	ENSG00000198948.11	ENSG00000198948	MFAP3L	0.0693820604798603	2.12163930775476	2.38273557070046	0.0176660558752538	0.503624691653577	Exon	Caudate
e1015571	ENSG00000088247.16	ENSG00000088247	KHSRP	0.0640149141693382	1.60501395455007	2.38272242620271	0.0176666772591864	0.503624691653577	Exon	Caudate
e386612	ENSG00000204248.10	ENSG00000204248	COL11A2	0.200166699573508	-2.57848686234124	2.38270811232879	0.0176673539452754	0.503624691653577	Exon	Caudate
e419554	ENSG00000131018.22	ENSG00000131018	SYNE1	-0.0870184899698368	1.72103319763995	-2.38269735075897	0.0176678627117766	0.503624691653577	Exon	Caudate
e519634	ENSG00000247317.3	ENSG00000247317		0.230407759731256	-3.03535097652174	2.38265687982592	0.0176697761405034	0.503624691653577	Exon	Caudate
e455807	ENSG00000160917.14	ENSG00000160917	CPSF4	0.0694549425220643	-0.173286735030398	2.38264456889286	0.0176703582263319	0.503624691653577	Exon	Caudate
e772224	ENSG00000100884.9	ENSG00000100884	CPNE6	0.110795430940019	0.286934478654127	2.38257295575621	0.0176737445748822	0.503650602836018	Exon	Caudate
e966895	ENSG00000108622.10	ENSG00000108622	ICAM2	-0.14997679746854	0.328659298664397	-2.38256648316368	0.0176740506705243	0.503650602836018	Exon	Caudate
e1147464	ENSG00000174028.6	ENSG00000174028	FAM3C2	-0.201080888036327	-1.99359924358296	-2.38248393547527	0.0176779548457734	0.503691141782718	Exon	Caudate
e248628	ENSG00000196455.7	ENSG00000196455	PIK3R4	0.094151034310249	-0.737438997055123	2.38247755183933	0.0176782567978074	0.503691141782718	Exon	Caudate
e92694	ENSG00000133056.13	ENSG00000133056	PIK3C2B	0.117907136299175	-0.402689582622463	2.38243120599879	0.0176804491360861	0.503713949893216	Exon	Caudate
e634786	ENSG00000110042.7	ENSG00000110042	DTX4	0.104664858569976	-0.051951154966714	2.38229583260309	0.0176868541933817	0.5038567648429	Exon	Caudate
e624376	ENSG00000205213.13	ENSG00000205213	LGR4	-0.119088003638873	-0.344956129805722	-2.38224483993683	0.0176892673898349	0.503885847560252	Exon	Caudate
e966880	ENSG00000108622.10	ENSG00000108622	ICAM2	-0.150009357459133	0.329475569897282	-2.38214828853268	0.0176938374189665	0.503976359104826	Exon	Caudate
e275126	ENSG00000127415.12	ENSG00000127415	IDUA	-0.0999467735212267	-1.04711344140321	-2.38208251493243	0.0176969512493863	0.50400447405781	Exon	Caudate
e945145	ENSG00000264058.1	ENSG00000264058		0.16756456063145	0.693764852046507	2.38206860642981	0.0176976097625264	0.50400447405781	Exon	Caudate
e937400	ENSG00000131242.16	ENSG00000131242	RAB11FIP4	0.0662690460913521	2.3317947172032	2.38200004590971	0.0177008561497696	0.504055503586517	Exon	Caudate
e381409	ENSG00000228789.6	ENSG00000228789	HCG22	0.471485290184356	-3.4604198627329	2.38194408320442	0.0177035064102654	0.504055503586517	Exon	Caudate
e759012	ENSG00000083535.15	ENSG00000083535	PIBF1	0.110780870153372	-1.66092607688746	2.38194253061772	0.017703579942052	0.504055503586517	Exon	Caudate
e86403	ENSG00000135824.12	ENSG00000135824	RGS8	0.163364212177544	1.80729873710243	2.38188352847846	0.0177063745311753	0.504056661307066	Exon	Caudate
e980032	ENSG00000181523.12	ENSG00000181523	SGSH	-0.0998874144651785	-1.23340546378912	-2.38188286068498	0.0177064061629002	0.504056661307066	Exon	Caudate
e1162034	ENSG00000186310.9	ENSG00000186310	NAP1L3	-0.0806418056906136	4.48827178041153	-2.38181241417755	0.0177097433189299	0.504075620500794	Exon	Caudate
e339812	ENSG00000164180.13	ENSG00000164180	TMEM161B	0.114697928018933	-1.95396560356585	2.3817422075847	0.017713069660356	0.504075620500794	Exon	Caudate
e859810	ENSG00000008710.18	ENSG00000008710	PKD1	-0.152435031325491	-2.10074379512335	-2.38173941927306	0.0177132017800451	0.504075620500794	Exon	Caudate
e299912	ENSG00000138698.14	ENSG00000138698	RAP1GDS1	0.075255866190448	0.704675594088001	2.38166072221659	0.0177169310718059	0.504075620500794	Exon	Caudate
e1090497	ENSG00000101353.14	ENSG00000101353	MROH8	-0.168975436865274	-3.23084583201414	-2.3816591188346	0.0177170070599628	0.504075620500794	Exon	Caudate
e395014	ENSG00000146233.7	ENSG00000146233	CYP39A1	-0.224335325156729	-2.95714562621903	-2.38161669864534	0.0177190175596374	0.504075620500794	Exon	Caudate
e224553	ENSG00000068001.13	ENSG00000068001	HYAL2	-0.325243999811296	-4.16031632571762	-2.38155603717591	0.0177218929512918	0.504075620500794	Exon	Caudate
e683009	ENSG00000276232.1	ENSG00000276232		0.130450574597248	7.74114973668851	2.38151884544039	0.0177236560658422	0.504075620500794	Exon	Caudate
e310568	ENSG00000137473.17	ENSG00000137473	TTC29	-0.355702164349379	-3.49976346806443	-2.38142900176661	0.0177279158392835	0.504075620500794	Exon	Caudate
e441513	ENSG00000106078.17	ENSG00000106078	COBL	0.0750274148616171	0.893645149331422	2.38142184344241	0.0177282552768677	0.504075620500794	Exon	Caudate
e999993	ENSG00000196628.14	ENSG00000196628	TCF4	-0.0786587033531398	0.952515987921123	-2.38133752267366	0.0177322540785442	0.504075620500794	Exon	Caudate
e125068	ENSG00000226087.1	ENSG00000226087		0.261235255594825	-3.89159221676063	2.38133182032316	0.0177325245336681	0.504075620500794	Exon	Caudate
e865545	ENSG00000033011.11	ENSG00000033011	ALG1	-0.105943559585356	-1.55945489467546	-2.38133165028368	0.0177325325984768	0.504075620500794	Exon	Caudate
e583096	ENSG00000225299.1	ENSG00000225299		0.242677862123734	-3.53671889794305	2.38129438906202	0.0177342999401651	0.504075620500794	Exon	Caudate
e629774	ENSG00000175224.16	ENSG00000175224	ATG13	0.0978244119069772	-0.0320646947422586	2.38128249772252	0.0177348639924006	0.504075620500794	Exon	Caudate
e816135	ENSG00000188549.12	ENSG00000188549	C15orf52	0.189560453671556	-3.05464644049819	2.38127336955171	0.0177352969875632	0.504075620500794	Exon	Caudate
e3952	ENSG00000162585.16	ENSG00000162585	FAAP20	0.136523008641525	-1.65620623363533	2.38126378309685	0.0177357517314609	0.504075620500794	Exon	Caudate
e241977	ENSG00000121578.12	ENSG00000121578	B4GALT4	-0.076625578004521	0.342927162592988	-2.38126003562478	0.0177359294996573	0.504075620500794	Exon	Caudate
e610841	ENSG00000214063.10	ENSG00000214063	TSPAN4	-0.114765168907193	-1.63118983391124	-2.38125863619798	0.0177359958844306	0.504075620500794	Exon	Caudate
e860869	ENSG00000279520.1	ENSG00000279520		-0.11127570100987	-1.46001304543384	-2.38125601724069	0.0177361201208024	0.504075620500794	Exon	Caudate
e984873	ENSG00000141568.20	ENSG00000141568	FOXK2	0.0751633953720012	0.246551747429125	2.38125176941288	0.0177363216280899	0.504075620500794	Exon	Caudate
e379480	ENSG00000206503.11	ENSG00000206503	HLA-A	-0.142837770205965	1.92520513728195	-2.38118590224364	0.0177394464745014	0.504124841401444	Exon	Caudate
e890654	ENSG00000205336.11	ENSG00000205336	ADGRG1	-0.131675950114401	0.198226654401048	-2.38112953456655	0.017742121034025	0.504137657744897	Exon	Caudate
e1107370	ENSG00000177692.11	ENSG00000177692	DNAJC28	0.0916508723574877	0.497030573297709	2.38111768189193	0.0177426834703301	0.504137657744897	Exon	Caudate
e319668	ENSG00000185028.3	ENSG00000185028	LRRC14B	0.221235216038319	-2.94089653166673	2.38107383729935	0.0177447641320615	0.504157195222325	Exon	Caudate
e720747	ENSG00000127329.15	ENSG00000127329	PTPRB	-0.121289171565704	0.0936090457653085	-2.38099676771714	0.0177484220185194	0.504221537597639	Exon	Caudate
e292585	ENSG00000156140.9	ENSG00000156140	ADAMTS3	0.159788672458531	-1.34175079772062	2.38094972401151	0.0177506551389623	0.504245396340379	Exon	Caudate
e893838	ENSG00000168748.13	ENSG00000168748	CA7	0.186136823915595	-1.27443589527815	2.3809176572968	0.0177521774573988	0.504249061068585	Exon	Caudate
e537774	ENSG00000272232.2	ENSG00000272232	RN7SL726P	-0.249102979899711	-4.02622915514025	-2.38071344143678	0.0177618749893066	0.50448492322673	Exon	Caudate
e943505	ENSG00000141736.13	ENSG00000141736	ERBB2	-0.114802215421666	-0.514062909852863	-2.38067582535357	0.0177636617601411	0.504496079151487	Exon	Caudate
e39873	ENSG00000162407.8	ENSG00000162407	PLPP3	-0.211470943311228	-3.49065362455362	-2.38064506574579	0.0177651229646487	0.504497987819138	Exon	Caudate
e451056	ENSG00000085563.14	ENSG00000085563	ABCB1	-0.176097599464828	-2.59077116709011	-2.38057231030122	0.0177685795603503	0.504532293328183	Exon	Caudate
e483414	ENSG00000173273.15	ENSG00000173273	TNKS	0.0553495047459879	1.31343666617889	2.38054677854689	0.0177697927088015	0.504532293328183	Exon	Caudate
e409993	ENSG00000111879.18	ENSG00000111879	FAM184A	-0.121656773234784	-0.649032372506745	-2.38053161461315	0.0177705132618445	0.504532293328183	Exon	Caudate
e1087058	ENSG00000101417.11	ENSG00000101417	PXMP4	0.105508514069616	-1.43174613249089	2.3805017843059	0.0177719308000977	0.504532958901078	Exon	Caudate
e227280	ENSG00000010319.6	ENSG00000010319	SEMA3G	-0.177508094469167	-1.59869200889649	-2.3803754027369	0.0177779375644428	0.504629312677671	Exon	Caudate
e683008	ENSG00000239002.3	ENSG00000239002	SCARNA10	0.130377069371948	7.74127593072082	2.38033100585656	0.0177800481187495	0.504629312677671	Exon	Caudate
e377598	ENSG00000272462.2	ENSG00000272462		-0.111131398836849	-0.0515485094836769	-2.38028209736716	0.0177823734026341	0.504629312677671	Exon	Caudate
e674188	ENSG00000110013.12	ENSG00000110013	SIAE	0.0664652891511378	0.488383158548258	2.38027396244723	0.0177827601916646	0.504629312677671	Exon	Caudate
e256980	ENSG00000196549.10	ENSG00000196549	MME	0.157548219836498	-0.277367437047947	2.38024091869627	0.0177843313908247	0.504629312677671	Exon	Caudate
e140928	ENSG00000174501.14	ENSG00000174501	ANKRD36C	0.0981705040769513	-0.715707174479518	2.38019515359768	0.0177865076797403	0.504629312677671	Exon	Caudate
e321858	ENSG00000271998.1	ENSG00000271998		0.146022848628388	-0.693827997702217	2.38018175483587	0.0177871448815939	0.504629312677671	Exon	Caudate
e960064	ENSG00000239672.7	ENSG00000239672	NME1	0.0943956354013772	1.53353786130515	2.38015371528837	0.0177884784169288	0.504629312677671	Exon	Caudate
e99534	ENSG00000143514.16	ENSG00000143514	TP53BP2	-0.087319363487412	-0.192549999220187	-2.38012159143699	0.0177900063061284	0.504629312677671	Exon	Caudate
e470017	ENSG00000146842.16	ENSG00000146842	TMEM209	-0.0952860798749267	-0.797885319127612	-2.38011615157243	0.0177902650508646	0.504629312677671	Exon	Caudate
e591091	ENSG00000122376.11	ENSG00000122376	FAM35A	-0.0674025862838662	0.469877735476257	-2.38010778949437	0.0177906627958409	0.504629312677671	Exon	Caudate
e834223	ENSG00000174442.11	ENSG00000174442	ZWILCH	-0.147798114947471	-2.72892482680097	-2.37999136229135	0.0177962015065228	0.504746857258712	Exon	Caudate
e311009	ENSG00000170390.15	ENSG00000170390	DCLK2	0.0504340692295816	2.63506158505661	2.37989478901006	0.0178007968711563	0.504783645014778	Exon	Caudate
e236165	ENSG00000169379.15	ENSG00000169379	ARL13B	-0.0729225264110825	0.483009476648331	-2.37982502366595	0.0178041172502596	0.504783645014778	Exon	Caudate
e621603	ENSG00000006611.15	ENSG00000006611	USH1C	0.183245431674197	-1.18680972443387	2.37979607301875	0.0178054952737363	0.504783645014778	Exon	Caudate
e462869	ENSG00000128536.15	ENSG00000128536	CDHR3	-0.159412337445267	-2.36439177134588	-2.3797399436631	0.0178081672453573	0.504783645014778	Exon	Caudate
e233849	ENSG00000163378.13	ENSG00000163378	EOGT	-0.104510320017384	-1.62597812660721	-2.37972693503389	0.017808786556113	0.504783645014778	Exon	Caudate
e826752	ENSG00000197535.14	ENSG00000197535	MYO5A	0.104573572523486	2.61230409482045	2.3796773371792	0.0178111479691031	0.504783645014778	Exon	Caudate
e231207	ENSG00000163681.14	ENSG00000163681	SLMAP	0.0786462442541023	1.82300344514343	2.3796635943338	0.0178118023310854	0.504783645014778	Exon	Caudate
e668774	ENSG00000280143.1	ENSG00000280143		-0.214196828472032	-1.88019519480145	-2.37965900283017	0.0178120209590399	0.504783645014778	Exon	Caudate
e1156345	ENSG00000172943.19	ENSG00000172943	PHF8	0.0783769389485312	-0.0359635245997513	2.37964044343926	0.0178129047026779	0.504783645014778	Exon	Caudate
e82789	ENSG00000197959.13	ENSG00000197959	DNM3	0.0663758824595886	2.48756967176708	2.37962255234314	0.017813756660592	0.504783645014778	Exon	Caudate
e231212	ENSG00000163681.14	ENSG00000163681	SLMAP	0.078593983559356	1.82042210337435	2.3796127477351	0.0178142235624161	0.504783645014778	Exon	Caudate
e788429	ENSG00000100554.11	ENSG00000100554	ATP6V1D	0.0747516873998931	2.28902007286984	2.37961248620514	0.0178142360167909	0.504783645014778	Exon	Caudate
e57977	ENSG00000163349.21	ENSG00000163349	HIPK1	-0.0629435417567402	2.00305706995126	-2.37955355795793	0.0178170424468245	0.504823642120326	Exon	Caudate
e754685	ENSG00000227258.5	ENSG00000227258	SMIM2-AS1	0.274125887982334	-3.35156629575039	2.37938565113766	0.017825041062915	0.504963883578286	Exon	Caudate
e704883	ENSG00000135457.9	ENSG00000135457	TFCP2	0.0814953235855555	-0.976501717654484	2.37936478324133	0.017826035372357	0.504963883578286	Exon	Caudate
e1174709	ENSG00000184343.10	ENSG00000184343	SRPK3	-0.245622992009154	-3.63595615204606	-2.37936179139349	0.0178261779313365	0.504963883578286	Exon	Caudate
e200345	ENSG00000150995.18	ENSG00000150995	ITPR1	0.136404295738705	2.0457748494259	2.37933107258545	0.0178276417141557	0.504965823733657	Exon	Caudate
e214504	ENSG00000182606.14	ENSG00000182606	TRAK1	-0.0753788491223946	0.015572967330855	-2.37923443570352	0.0178322472505031	0.505046713698033	Exon	Caudate
e675810	ENSG00000110074.10	ENSG00000110074	FOXRED1	0.0887078034201227	-0.763261239985832	2.37921190704923	0.0178333210752099	0.505046713698033	Exon	Caudate
e786339	ENSG00000054654.15	ENSG00000054654	SYNE2	-0.154123286558031	-2.25478111065789	-2.37905175817423	0.0178409561851264	0.505046713698033	Exon	Caudate
e774091	ENSG00000100938.17	ENSG00000100938	GMPR2	0.0702572775237486	-0.0307800790475688	2.37904884053801	0.0178410953103209	0.505046713698033	Exon	Caudate
e691685	ENSG00000134548.9	ENSG00000134548	SPX	0.145795511832207	-0.371311112213034	2.37904466607521	0.0178412943679646	0.505046713698033	Exon	Caudate
e469759	ENSG00000128578.9	ENSG00000128578	STRIP2	0.143494103822207	3.19739894401222	2.37899386845384	0.0178437167894061	0.505046713698033	Exon	Caudate
e34324	ENSG00000197429.10	ENSG00000197429	IPP	0.0995242317968632	-1.05397099226261	2.37897855385261	0.0178444471641823	0.505046713698033	Exon	Caudate
e788407	ENSG00000100554.11	ENSG00000100554	ATP6V1D	0.0747727901662305	2.28871348631018	2.37897841882644	0.0178444536038862	0.505046713698033	Exon	Caudate
e201920	ENSG00000168137.15	ENSG00000168137	SETD5	-0.08901260396921	-0.776052662131806	-2.37896313505877	0.0178451825346135	0.505046713698033	Exon	Caudate
e206135	ENSG00000131370.15	ENSG00000131370	SH3BP5	0.0911380790730801	3.30749670899509	2.37895317922358	0.0178456573736479	0.505046713698033	Exon	Caudate
e894339	ENSG00000125149.11	ENSG00000125149	C16orf70	0.107022961775916	-1.43561729536899	2.37893305162948	0.0178466173840445	0.505046713698033	Exon	Caudate
e750636	ENSG00000132938.19	ENSG00000132938	MTUS2	0.155038546473636	-1.83657018504109	2.37890476713676	0.017847966524537	0.505046713698033	Exon	Caudate
e85442	ENSG00000135837.15	ENSG00000135837	CEP350	-0.100689005744612	-0.942784106814192	-2.37882735842551	0.017851659297192	0.505046713698033	Exon	Caudate
e569805	ENSG00000123240.16	ENSG00000123240	OPTN	0.0490723783359812	2.23952246438516	2.37882115668269	0.0178519551796131	0.505046713698033	Exon	Caudate
e534905	ENSG00000231390.1	ENSG00000231390	SNX18P8	0.265619404541569	-3.70966431080966	2.378807983055	0.0178525837019067	0.505046713698033	Exon	Caudate
e1061386	ENSG00000105479.15	ENSG00000105479	CCDC114	-0.417605635067779	-2.80662339455051	-2.37880290993384	0.0178528257489878	0.505046713698033	Exon	Caudate
e1134915	ENSG00000100246.12	ENSG00000100246	DNAL4	0.0834787980835207	0.810425784365128	2.37868195603448	0.0178585975163354	0.505136623261424	Exon	Caudate
e336838	ENSG00000122012.13	ENSG00000122012	SV2C	0.175747869248745	1.15743728182595	2.37867780815894	0.0178587954768212	0.505136623261424	Exon	Caudate
e1030139	ENSG00000105127.8	ENSG00000105127	AKAP8	-0.113952217151755	-1.73194305602836	-2.37859495279571	0.0178627502158257	0.505208998308755	Exon	Caudate
e354165	ENSG00000170464.9	ENSG00000170464	DNAJC18	0.0632343908255707	0.517765658863355	2.3785489212622	0.0178649476629148	0.505209778311492	Exon	Caudate
e753535	ENSG00000183722.7	ENSG00000183722	LHFP	-0.0862169977478147	-0.18191681860633	-2.37852859729621	0.0178659179613012	0.505209778311492	Exon	Caudate
e525525	ENSG00000227835.8	ENSG00000227835	CARM1P1	-0.256742682430801	-1.75097019154195	-2.37847002254512	0.0178687146721619	0.505209778311492	Exon	Caudate
e209723	ENSG00000163513.17	ENSG00000163513	TGFBR2	-0.151815653513888	-2.26186356205325	-2.37843175591521	0.017870541959131	0.505209778311492	Exon	Caudate
e466484	ENSG00000077063.10	ENSG00000077063	CTTNBP2	0.0830871998148106	0.363296585006182	2.37837550321519	0.0178732284053553	0.505209778311492	Exon	Caudate
e164745	ENSG00000163072.15	ENSG00000163072	NOSTRIN	-0.152257626208008	-1.56232526956704	-2.37833732164259	0.0178750520355918	0.505209778311492	Exon	Caudate
e664238	ENSG00000152404.15	ENSG00000152404	CWF19L2	0.0685283803492647	0.0351135541972162	2.37831800229406	0.0178759748296598	0.505209778311492	Exon	Caudate
e760369	ENSG00000139746.15	ENSG00000139746	RBM26	0.0898784229609388	-0.282677363787739	2.37828439286583	0.0178775802932181	0.505209778311492	Exon	Caudate
e788365	ENSG00000100554.11	ENSG00000100554	ATP6V1D	0.0747530574570959	2.28880110010794	2.37823928491671	0.0178797352203083	0.505209778311492	Exon	Caudate
e857935	ENSG00000007545.15	ENSG00000007545	CRAMP1	-0.107799251404504	-2.03274194375929	-2.378209372049	0.0178811643637904	0.505209778311492	Exon	Caudate
e637392	ENSG00000221968.8	ENSG00000221968	FADS3	-0.111495074015602	-1.35410856034772	-2.37820745613117	0.01788125590379	0.505209778311492	Exon	Caudate
e595998	ENSG00000095713.13	ENSG00000095713	CRTAC1	0.14517301332944	-1.56259874596909	2.37820463797328	0.0178813905523651	0.505209778311492	Exon	Caudate
e429116	ENSG00000005108.15	ENSG00000005108	THSD7A	0.104546880298687	-0.724510363794489	2.37816715586401	0.0178831814923335	0.505209778311492	Exon	Caudate
e705303	ENSG00000050438.16	ENSG00000050438	SLC4A8	0.0863279579373788	-0.137129076559089	2.3781602217083	0.0178835128318707	0.505209778311492	Exon	Caudate
e333563	ENSG00000134058.10	ENSG00000134058	CDK7	0.0771279106115117	-0.244579421807534	2.37815594313002	0.0178837172808167	0.505209778311492	Exon	Caudate
e732754	ENSG00000135093.12	ENSG00000135093	USP30	-0.0910954299999814	-1.20683747529699	-2.37810207067114	0.0178862917154301	0.505243067113345	Exon	Caudate
e546199	ENSG00000165029.15	ENSG00000165029	ABCA1	-0.0999333873967561	0.776656751965868	-2.37803820872837	0.0178893439455356	0.505289846195033	Exon	Caudate
e286646	ENSG00000124406.16	ENSG00000124406	ATP8A1	0.0760796669834634	3.06276220387824	2.3777684202246	0.0179022433255828	0.505614731951903	Exon	Caudate
e1145722	ENSG00000182287.13	ENSG00000182287	AP1S2	0.0792397630937515	2.57554753764277	2.37764385520341	0.0179082019046583	0.505690542059551	Exon	Caudate
e257405	ENSG00000169282.17	ENSG00000169282	KCNAB1	0.166705650606475	4.59224560353556	2.37755446617339	0.0179124789118632	0.505690542059551	Exon	Caudate
e113855	ENSG00000119778.14	ENSG00000119778	ATAD2B	-0.12972263164129	-2.30560708072996	-2.37754032734938	0.01791315549608	0.505690542059551	Exon	Caudate
e571840	ENSG00000165997.4	ENSG00000165997	ARL5B	-0.165373447466979	-3.2191252030976	-2.37740860728711	0.017919459767655	0.505690542059551	Exon	Caudate
e901000	ENSG00000157423.17	ENSG00000157423	HYDIN	-0.16148856902611	-0.705936389034887	-2.37740344201617	0.017919707023133	0.505690542059551	Exon	Caudate
e777848	ENSG00000174373.16	ENSG00000174373	RALGAPA1	0.0652991969484089	1.15840077123342	2.37734229459962	0.0179226343064488	0.505690542059551	Exon	Caudate
e827775	ENSG00000069869.15	ENSG00000069869	NEDD4	-0.152080850303885	-2.76192852127663	-2.37733167740086	0.0179231426217711	0.505690542059551	Exon	Caudate
e966900	ENSG00000108622.10	ENSG00000108622	ICAM2	-0.149639346974736	0.328444698408959	-2.37730089838898	0.0179246162877023	0.505690542059551	Exon	Caudate
e611711	ENSG00000233930.3	ENSG00000233930	KRTAP5-AS1	0.167207278933915	-1.02555099346965	2.37722281064608	0.0179283555228285	0.505690542059551	Exon	Caudate
e487022	ENSG00000175445.14	ENSG00000175445	LPL	0.174841758089169	2.92789830871437	2.37719897830861	0.0179294968720159	0.505690542059551	Exon	Caudate
e242342	ENSG00000138495.6	ENSG00000138495	COX17	0.219613308625375	-3.47982166380242	2.3771822090735	0.0179303000020336	0.505690542059551	Exon	Caudate
e534906	ENSG00000223839.7	ENSG00000223839	FAM95B1	0.213880468239599	-1.40827685529906	2.37716168825152	0.0179312828500802	0.505690542059551	Exon	Caudate
e682239	ENSG00000110799.13	ENSG00000110799	VWF	-0.160634710341399	0.464272992030958	-2.37713086656263	0.0179327591488146	0.505690542059551	Exon	Caudate
e1114562	ENSG00000184787.18	ENSG00000184787	UBE2G2	-0.0364933950022062	3.44430713667461	-2.37711681615831	0.0179334321712244	0.505690542059551	Exon	Caudate
e571498	ENSG00000260589.1	ENSG00000260589	STAM-AS1	0.146401295188857	-2.07850295759149	2.37710235038381	0.0179341251133109	0.505690542059551	Exon	Caudate
e1053965	ENSG00000167619.11	ENSG00000167619	TMEM145	0.105440821039927	-0.746616481813682	2.3770576661135	0.0179362657358309	0.505690542059551	Exon	Caudate
e358632	ENSG00000164270.17	ENSG00000164270	HTR4	0.198053165980736	-1.87526658336495	2.37705567437347	0.0179363611563731	0.505690542059551	Exon	Caudate
e170181	ENSG00000155657.25	ENSG00000155657	TTN	-0.187233911552695	-2.42851262948023	-2.3770522340163	0.017936525978506	0.505690542059551	Exon	Caudate
e901157	ENSG00000247324.2	ENSG00000247324		0.188306173387962	-2.56843000525903	2.37704241063928	0.0179369966084719	0.505690542059551	Exon	Caudate
e927183	ENSG00000170160.17	ENSG00000170160	CCDC144A	0.206328750236779	-0.740869644833947	2.37700538348605	0.0179387706467381	0.505690542059551	Exon	Caudate
e856645	ENSG00000005513.9	ENSG00000005513	SOX8	0.0962575996181838	4.37425722950051	2.376990357948	0.0179394905916098	0.505690542059551	Exon	Caudate
e856647	ENSG00000005513.9	ENSG00000005513	SOX8	0.0962575996181838	4.37425722950051	2.376990357948	0.0179394905916098	0.505690542059551	Exon	Caudate
e772222	ENSG00000100884.9	ENSG00000100884	CPNE6	0.101949954751375	0.312569902488992	2.3769365365515	0.0179420696387915	0.505690542059551	Exon	Caudate
e1135422	ENSG00000100346.17	ENSG00000100346	CACNA1I	0.169863250370129	-0.937993679697447	2.37693123230449	0.0179423238286516	0.505690542059551	Exon	Caudate
e380401	ENSG00000204560.9	ENSG00000204560	DHX16	0.0798329876539777	-0.609351589948158	2.37691885303526	0.0179429170796927	0.505690542059551	Exon	Caudate
e810917	ENSG00000206149.10	ENSG00000206149	HERC2P9	-0.211202202413707	-2.47182325789366	-2.37687072074633	0.0179452238846646	0.505690542059551	Exon	Caudate
e515919	ENSG00000153310.18	ENSG00000153310	FAM49B	0.142727707800795	-2.45846944749823	2.37680650244386	0.0179483020396784	0.505690542059551	Exon	Caudate
e886616	ENSG00000083799.17	ENSG00000083799	CYLD	0.0598886778536823	2.17537016895873	2.37679778074097	0.017948720130038	0.505690542059551	Exon	Caudate
e142524	ENSG00000135976.16	ENSG00000135976	ANKRD36	0.327670502841092	-0.886295617099525	2.37679197686541	0.0179489983538947	0.505690542059551	Exon	Caudate
e1090107	ENSG00000101079.20	ENSG00000101079	NDRG3	0.082103109944489	2.06106915047413	2.37677034368369	0.0179500354300891	0.505690542059551	Exon	Caudate
e923948	ENSG00000007237.18	ENSG00000007237	GAS7	0.0791154569325942	3.04931825707638	2.3767696526505	0.0179500685584965	0.505690542059551	Exon	Caudate
e1068833	ENSG00000197619.13	ENSG00000197619	ZNF615	0.071072706131995	0.164646321523628	2.37674737715655	0.0179511364833862	0.505690542059551	Exon	Caudate
e645188	ENSG00000172757.12	ENSG00000172757	CFL1	0.0658968582021418	5.17396271921789	2.37672209515429	0.0179523486130665	0.505690542059551	Exon	Caudate
e1070126	ENSG00000197928.10	ENSG00000197928	ZNF677	0.0986421069469179	-1.57104817565371	2.3766926314333	0.0179537613234357	0.505690542059551	Exon	Caudate
e416792	ENSG00000152818.18	ENSG00000152818	UTRN	-0.103866783534287	-0.866429974152502	-2.37666661587552	0.0179550087844308	0.505690542059551	Exon	Caudate
e787711	ENSG00000139998.14	ENSG00000139998	RAB15	0.135836371811104	0.176274612635854	2.37666200022174	0.0179552301156519	0.505690542059551	Exon	Caudate
e952665	ENSG00000159314.11	ENSG00000159314	ARHGAP27	0.155058975146311	-2.28765135668911	2.37640283584445	0.017967661494058	0.505875591574933	Exon	Caudate
e274189	ENSG00000182903.15	ENSG00000182903	ZNF721	0.144700210024977	-2.32156218831348	2.37640018246202	0.0179677888084015	0.505875591574933	Exon	Caudate
e336210	ENSG00000164346.9	ENSG00000164346	NSA2	-0.0983025715475554	1.0574030458569	-2.37637871129595	0.0179688190650332	0.505875591574933	Exon	Caudate
e1171756	ENSG00000101974.14	ENSG00000101974	ATP11C	0.10010754190567	-1.21085023509227	2.37636150411035	0.0179696447594609	0.505875591574933	Exon	Caudate
e252679	ENSG00000248932.5	ENSG00000248932		0.0681780244074776	-0.0167724360075944	2.37635700634568	0.0179698605921924	0.505875591574933	Exon	Caudate
e111465	ENSG00000115758.12	ENSG00000115758	ODC1	-0.11759785342377	0.710135812213687	-2.37631916737975	0.017971676448279	0.505875591574933	Exon	Caudate
e396617	ENSG00000012660.13	ENSG00000012660	ELOVL5	0.252953120960355	-3.45284538450766	2.3762677990121	0.0179741418257313	0.505875591574933	Exon	Caudate
e922394	ENSG00000179094.14	ENSG00000179094	PER1	-0.118451956178139	0.399575014639983	-2.37609858491767	0.0179822652037645	0.505875591574933	Exon	Caudate
e756156	ENSG00000102547.18	ENSG00000102547	CAB39L	-0.0910478983314515	3.58676411668696	-2.37601554871483	0.017986252662704	0.505875591574933	Exon	Caudate
e20580	ENSG00000130770.17	ENSG00000130770	ATPIF1	0.0857046664120207	3.80315232009224	2.37596733074117	0.0179885684817299	0.505875591574933	Exon	Caudate
e1042562	ENSG00000161249.20	ENSG00000161249	DMKN	0.174007197165832	-2.38770567178362	2.37592816381638	0.017990449788803	0.505875591574933	Exon	Caudate
e205211	ENSG00000154764.5	ENSG00000154764	WNT7A	0.136438565235102	-1.0300423422367	2.37592558491202	0.0179905736675298	0.505875591574933	Exon	Caudate
e312437	ENSG00000171566.11	ENSG00000171566	PLRG1	-0.0525216389454895	1.19269215203318	-2.37586672454543	0.0179934012532755	0.505875591574933	Exon	Caudate
e750484	ENSG00000102755.10	ENSG00000102755	FLT1	-0.166444945915458	0.967328377556631	-2.37586041844044	0.0179937042146349	0.505875591574933	Exon	Caudate
e312414	ENSG00000171566.11	ENSG00000171566	PLRG1	-0.0650832144466018	0.247198542180172	-2.37581044719153	0.0179961051194276	0.505875591574933	Exon	Caudate
e65478	ENSG00000143457.10	ENSG00000143457	GOLPH3L	0.075508880650104	0.382573364120986	2.37580779070504	0.0179962327601272	0.505875591574933	Exon	Caudate
e501100	ENSG00000205268.10	ENSG00000205268	PDE7A	0.0971645537319847	-1.32275523344448	2.3758010514254	0.0179965565772668	0.505875591574933	Exon	Caudate
e921811	ENSG00000170004.16	ENSG00000170004	CHD3	0.0966177876212414	1.18589019544925	2.37575378421429	0.017998827873946	0.505875591574933	Exon	Caudate
e967415	ENSG00000258890.6	ENSG00000258890	CEP95	-0.102492781854158	-0.990668195191028	-2.37572023865786	0.0180004399669196	0.505875591574933	Exon	Caudate
e93296	ENSG00000229657.2	ENSG00000229657		0.135340427085379	-0.0187943738322591	2.37569910617262	0.0180014555922721	0.505875591574933	Exon	Caudate
e1056668	ENSG00000104859.14	ENSG00000104859	CLASRP	-0.186021442796044	-3.23449536170579	-2.37556343669922	0.0180079770552562	0.505875591574933	Exon	Caudate
e1056689	ENSG00000104859.14	ENSG00000104859	CLASRP	-0.186021442796044	-3.23449536170579	-2.37556343669922	0.0180079770552562	0.505875591574933	Exon	Caudate
e1056709	ENSG00000104859.14	ENSG00000104859	CLASRP	-0.186021442796044	-3.23449536170579	-2.37556343669922	0.0180079770552562	0.505875591574933	Exon	Caudate
e1056719	ENSG00000104859.14	ENSG00000104859	CLASRP	-0.186021442796044	-3.23449536170579	-2.37556343669922	0.0180079770552562	0.505875591574933	Exon	Caudate
e1056740	ENSG00000104859.14	ENSG00000104859	CLASRP	-0.186021442796044	-3.23449536170579	-2.37556343669922	0.0180079770552562	0.505875591574933	Exon	Caudate
e545831	ENSG00000148123.14	ENSG00000148123	PLPPR1	0.0877779882154197	1.25606118463031	2.37555853709789	0.0180082126118648	0.505875591574933	Exon	Caudate
e300902	ENSG00000164035.9	ENSG00000164035	EMCN	-0.12033373612711	0.869213561789803	-2.37555464982335	0.0180083995010804	0.505875591574933	Exon	Caudate
e714954	ENSG00000179912.20	ENSG00000179912	R3HDM2	0.0666165017007651	1.47043700265348	2.3755527959379	0.0180084886312743	0.505875591574933	Exon	Caudate
e44319	ENSG00000116761.11	ENSG00000116761	CTH	-0.135150457119072	-1.42631484956399	-2.37552615801762	0.0180097693589473	0.505875591574933	Exon	Caudate
e360297	ENSG00000132912.12	ENSG00000132912	DCTN4	0.218807414702995	-3.54747730332153	2.37550152013435	0.0180109539979017	0.505875591574933	Exon	Caudate
e974814	ENSG00000132478.9	ENSG00000132478	UNK	-0.0902060093181632	-1.14632410105654	-2.37547358826413	0.0180122971012402	0.505875591574933	Exon	Caudate
e112509	ENSG00000151779.12	ENSG00000151779	NBAS	0.0609731555258133	1.5485333684219	2.37544354387395	0.0180137418833618	0.505875591574933	Exon	Caudate
e740592	ENSG00000110931.18	ENSG00000110931	CAMKK2	0.187744849539324	-1.31701766916532	2.37542024277875	0.0180148624623931	0.505875591574933	Exon	Caudate
e572823	ENSG00000120549.17	ENSG00000120549	KIAA1217	0.192707039307043	-2.01263245433055	2.37541550779596	0.0180150901811755	0.505875591574933	Exon	Caudate
e803688	ENSG00000197102.10	ENSG00000197102	DYNC1H1	0.0487183586666603	2.3961662046899	2.37540938853281	0.0180153844776841	0.505875591574933	Exon	Caudate
e645784	ENSG00000175334.7	ENSG00000175334	BANF1	0.0766735323800201	1.09351724205439	2.37539747039765	0.0180159576741191	0.505875591574933	Exon	Caudate
e96611	ENSG00000143493.12	ENSG00000143493	INTS7	0.107401565107536	-0.938266057958664	2.37537291339865	0.0180171387806181	0.505875591574933	Exon	Caudate
e545811	ENSG00000241697.4	ENSG00000241697	TMEFF1	0.0669142482461064	3.07852879745386	2.3753194696568	0.0180197094746075	0.505875591574933	Exon	Caudate
e1100467	ENSG00000092758.15	ENSG00000092758	COL9A3	0.169441259126473	-0.961822140089305	2.37531430749984	0.0180199577962668	0.505875591574933	Exon	Caudate
e964905	ENSG00000146872.17	ENSG00000146872	TLK2	0.0429531874356169	1.77481386989967	2.37525120958899	0.0180229933167549	0.505875591574933	Exon	Caudate
e562870	ENSG00000172889.15	ENSG00000172889	EGFL7	-0.184595187133363	-1.28436976076757	-2.37523905540997	0.0180235780828338	0.505875591574933	Exon	Caudate
e562880	ENSG00000172889.15	ENSG00000172889	EGFL7	-0.184595187133363	-1.28436976076757	-2.37523905540997	0.0180235780828338	0.505875591574933	Exon	Caudate
e562885	ENSG00000172889.15	ENSG00000172889	EGFL7	-0.184595187133363	-1.28436976076757	-2.37523905540997	0.0180235780828338	0.505875591574933	Exon	Caudate
e1090969	ENSG00000198959.11	ENSG00000198959	TGM2	-0.205161319819195	-0.760808952002004	-2.37519949958692	0.0180254813218173	0.505875591574933	Exon	Caudate
e562859	ENSG00000172889.15	ENSG00000172889	EGFL7	-0.184610022368632	-1.28423943115362	-2.37518969315415	0.0180259531882818	0.505875591574933	Exon	Caudate
e240334	ENSG00000091986.15	ENSG00000091986	CCDC80	0.153351479862883	-0.342582414205754	2.3751594077278	0.0180274105326386	0.505875591574933	Exon	Caudate
e803768	ENSG00000197102.10	ENSG00000197102	DYNC1H1	0.0469081674285108	3.37043029846894	2.37511903688283	0.0180293533516404	0.505875591574933	Exon	Caudate
e335281	ENSG00000178175.11	ENSG00000178175	ZNF366	-0.221377953671876	-2.90545872264237	-2.37511000173306	0.0180297881871868	0.505875591574933	Exon	Caudate
e643683	ENSG00000014216.15	ENSG00000014216	CAPN1	0.0693804390308571	0.176661349075062	2.3750723601642	0.0180315998659295	0.505875591574933	Exon	Caudate
e1134931	ENSG00000183741.11	ENSG00000183741	CBX6	0.0878029236435736	1.04494639570598	2.37506230954148	0.0180320836268136	0.505875591574933	Exon	Caudate
e417575	ENSG00000111961.17	ENSG00000111961	SASH1	-0.0777521588131163	1.99189060718832	-2.37502689994083	0.0180337880678285	0.505875591574933	Exon	Caudate
e353214	ENSG00000113013.12	ENSG00000113013	HSPA9	-0.0524167343351953	2.73152399329817	-2.37501239226344	0.0180344864357412	0.505875591574933	Exon	Caudate
e591066	ENSG00000148672.8	ENSG00000148672	GLUD1	-0.083086510063789	4.41076067502034	-2.37495750983134	0.0180371285713246	0.505895385889258	Exon	Caudate
e688955	ENSG00000111266.8	ENSG00000111266	DUSP16	-0.18699379242333	-3.10401646443979	-2.37492431646565	0.0180387267227538	0.505895385889258	Exon	Caudate
e760444	ENSG00000227354.6	ENSG00000227354	RBM26-AS1	-0.115039358440673	-1.54805175578456	-2.37491063068292	0.0180393856844462	0.505895385889258	Exon	Caudate
e47169	ENSG00000117133.10	ENSG00000117133	RPF1	0.0913440768567448	1.05666577078712	2.37481949732534	0.0180437742371299	0.505962143385802	Exon	Caudate
e786808	ENSG00000054654.15	ENSG00000054654	SYNE2	-0.154975109338814	-1.75409136287999	-2.37480313571051	0.0180445622347193	0.505962143385802	Exon	Caudate
e355238	ENSG00000131495.8	ENSG00000131495	NDUFA2	0.100507807932967	1.46297833957316	2.37473023510593	0.0180480735945928	0.50597232656716	Exon	Caudate
