## Supplementary material for "Transcriptional and genetic sex differences for schizophrenia across the dorsolateral prefrontal cortex, hippocampus, and caudate nucleus": Data S2: differential_expression_analysis_4features_sex.txt (part 25 of 297)

Feature	gencodeID	ensemblID	Symbol	logFC	AveExpr	t	P.Value	adj.P.Val	Type	Tissue
e1159741	ENSG00000147162.13	ENSG00000147162	OGT	0.0629710325349538	1.93971810267172	2.37471174448211	0.0180489643169349	0.50597232656716	Exon	Caudate
e493496	ENSG00000020181.17	ENSG00000020181	ADGRA2	-0.215585024939193	-3.46004127581914	-2.37470852051163	0.0180491196246053	0.50597232656716	Exon	Caudate
e444927	ENSG00000009950.15	ENSG00000009950	MLXIPL	0.232551012902163	-3.68736710204681	2.37456790488478	0.0180558946157641	0.505991561553675	Exon	Caudate
e1034595	ENSG00000099308.10	ENSG00000099308	MAST3	0.109762557894174	2.4803638330841	2.37456420472139	0.018056072923252	0.505991561553675	Exon	Caudate
e501355	ENSG00000169085.11	ENSG00000169085	C8orf46	-0.181569326853339	-3.17528800673698	-2.37449496298483	0.018059409904752	0.505991561553675	Exon	Caudate
e379472	ENSG00000206503.11	ENSG00000206503	HLA-A	-0.142384366679609	1.9235708541304	-2.37449264845765	0.0180595214586094	0.505991561553675	Exon	Caudate
e1174563	ENSG00000198753.11	ENSG00000198753	PLXNB3	-0.161085366140681	-0.170992023161772	-2.37447442104001	0.0180603999912847	0.505991561553675	Exon	Caudate
e389186	ENSG00000096063.15	ENSG00000096063	SRPK1	0.083259250687786	-0.113388711005702	2.37445161847919	0.0180614990915255	0.505991561553675	Exon	Caudate
e893567	ENSG00000135720.12	ENSG00000135720	DYNC1LI2	0.0739358281120985	1.6294150667728	2.37442103668753	0.0180629732487523	0.505991561553675	Exon	Caudate
e337394	ENSG00000113231.13	ENSG00000113231	PDE8B	0.163822154795548	-1.989341690184	2.37434094759831	0.0180668343449678	0.505991561553675	Exon	Caudate
e462031	ENSG00000189056.13	ENSG00000189056	RELN	0.161840292472442	-0.786551214433043	2.37431856898	0.0180679133481987	0.505991561553675	Exon	Caudate
e466740	ENSG00000071243.15	ENSG00000071243	ING3	-0.122013951199263	-1.22960339925459	-2.3742798183041	0.0180697818774588	0.505991561553675	Exon	Caudate
e688543	ENSG00000256651.1	ENSG00000256651		-0.151069878631801	-2.32121658612934	-2.37426539507058	0.0180704773986195	0.505991561553675	Exon	Caudate
e199464	ENSG00000216921.7	ENSG00000216921		-0.274027942699535	-3.64307505125355	-2.37426086494497	0.018070695856448	0.505991561553675	Exon	Caudate
e931523	ENSG00000083290.19	ENSG00000083290	ULK2	0.0703136170131019	0.499221600290001	2.37424118136738	0.018071645091445	0.505991561553675	Exon	Caudate
e79781	ENSG00000117152.13	ENSG00000117152	RGS4	0.181115544668175	2.12726757489937	2.37420898715632	0.0180731977427141	0.505991561553675	Exon	Caudate
e645422	ENSG00000172638.12	ENSG00000172638	EFEMP2	-0.0911894379211946	0.0944116995646242	-2.37420582154279	0.0180733504191611	0.505991561553675	Exon	Caudate
e304847	ENSG00000145362.17	ENSG00000145362	ANK2	0.0676963985486016	3.54391464510062	2.37419825969275	0.0180737151291648	0.505991561553675	Exon	Caudate
e380024	ENSG00000204592.8	ENSG00000204592	HLA-E	-0.11566561689942	3.29779434779159	-2.37416955146653	0.0180750997933338	0.505991561553675	Exon	Caudate
e639539	ENSG00000168003.16	ENSG00000168003	SLC3A2	-0.101026601723598	1.47114935595437	-2.37416411787193	0.0180753618786689	0.505991561553675	Exon	Caudate
e806071	ENSG00000203485.12	ENSG00000203485	INF2	0.100095491319313	1.92999728134558	2.37412860316811	0.018077074985895	0.505991561553675	Exon	Caudate
e956636	ENSG00000121067.17	ENSG00000121067	SPOP	0.0725654495860656	0.0168575096256202	2.37411423087415	0.018077768296521	0.505991561553675	Exon	Caudate
e341037	ENSG00000175471.19	ENSG00000175471	MCTP1	0.15627504799083	1.80304649569005	2.37404464825205	0.0180811252500267	0.50601743018244	Exon	Caudate
e664184	ENSG00000152402.10	ENSG00000152402	GUCY1A2	0.126012903674727	2.63282349745697	2.37403711101397	0.0180814889104641	0.50601743018244	Exon	Caudate
e140968	ENSG00000174501.14	ENSG00000174501	ANKRD36C	0.151218249624498	-1.92503939026101	2.3740040981535	0.0180830818072553	0.506022878498287	Exon	Caudate
e1141806	ENSG00000100241.20	ENSG00000100241	SBF1	0.0649283263792245	1.06040955615615	2.37389165913163	0.0180885080052627	0.506135585794078	Exon	Caudate
e81188	ENSG00000143164.15	ENSG00000143164	DCAF6	0.0725150125936585	2.49726931937325	2.37380699380964	0.0180925948162155	0.506193228836926	Exon	Caudate
e1082807	ENSG00000125846.15	ENSG00000125846	ZNF133	-0.159364110915057	-3.05643128406795	-2.37379103078486	0.0180933654453616	0.506193228836926	Exon	Caudate
e606207	ENSG00000089876.11	ENSG00000089876	DHX32	-0.0670757744126888	0.176545122530278	-2.37363652277116	0.0181008259479944	0.506362805624241	Exon	Caudate
e1050595	ENSG00000105227.14	ENSG00000105227	PRX	-0.220330806325217	-3.15245605840433	-2.3735797174267	0.0181035695044942	0.506394107390638	Exon	Caudate
e126255	ENSG00000115239.21	ENSG00000115239	ASB3	-0.0676446259031514	1.26270656996596	-2.37355541503777	0.0181047433609393	0.506394107390638	Exon	Caudate
e577043	ENSG00000099251.14	ENSG00000099251	HSD17B7P2	-0.226646625585003	-3.37816468782747	-2.37352492236406	0.0181062163157981	0.506396169103674	Exon	Caudate
e8270	ENSG00000054523.17	ENSG00000054523	KIF1B	0.052593881416345	2.72309512259729	2.37348180301141	0.0181082993847975	0.506415292902706	Exon	Caudate
e373119	ENSG00000137266.14	ENSG00000137266	SLC22A23	0.0747271862909829	0.510563313303368	2.37342714161055	0.0181109403457665	0.506416197451632	Exon	Caudate
e566611	ENSG00000107929.14	ENSG00000107929	LARP4B	0.056680671598532	0.197936460176343	2.3734232097154	0.0181111303280027	0.506416197451632	Exon	Caudate
e91496	ENSG00000143858.11	ENSG00000143858	SYT2	0.189366215482172	0.991459874352546	2.37337519249529	0.0181134505767065	0.506432673796513	Exon	Caudate
e969481	ENSG00000141338.13	ENSG00000141338	ABCA8	0.175747862239036	0.868616274578167	2.37334803826107	0.0181147628170013	0.506432673796513	Exon	Caudate
e965128	ENSG00000170921.14	ENSG00000170921	TANC2	0.0882048197401959	2.60481556194527	2.37332414349186	0.0181159176113467	0.506432673796513	Exon	Caudate
e558422	ENSG00000107164.15	ENSG00000107164	FUBP3	-0.0724981716242615	-0.157338138306616	-2.37329009916037	0.018117563028902	0.506439552259275	Exon	Caudate
e657385	ENSG00000087884.14	ENSG00000087884	AAMDC	-0.146528509298099	-2.48329725087277	-2.37316421607392	0.0181236483030263	0.506540482275618	Exon	Caudate
e441539	ENSG00000106078.17	ENSG00000106078	COBL	0.0744233615005675	2.15416039005428	2.37310968685504	0.0181262848403012	0.506540482275618	Exon	Caudate
e1159768	ENSG00000147162.13	ENSG00000147162	OGT	0.0623564823060022	2.54740532427097	2.37306313725025	0.0181285358227608	0.506540482275618	Exon	Caudate
e1159695	ENSG00000147162.13	ENSG00000147162	OGT	0.0628484069168342	2.52425100785554	2.37305633082034	0.0181288649794305	0.506540482275618	Exon	Caudate
e123647	ENSG00000152527.13	ENSG00000152527	PLEKHH2	-0.205604837368688	-3.22555028890495	-2.37303236402509	0.0181300240474407	0.506540482275618	Exon	Caudate
e1068787	ENSG00000176024.17	ENSG00000176024	ZNF613	0.0812954290547147	-0.71643817105921	2.37296861094834	0.0181331075532568	0.506540482275618	Exon	Caudate
e305444	ENSG00000174607.10	ENSG00000174607	UGT8	0.192151333744586	3.27078545537792	2.3729645379494	0.0181333045651559	0.506540482275618	Exon	Caudate
e798015	ENSG00000100784.10	ENSG00000100784	RPS6KA5	0.0831540891756462	1.0785724477339	2.37294931543358	0.0181340408984201	0.506540482275618	Exon	Caudate
e503169	ENSG00000147601.13	ENSG00000147601	TERF1	-0.0949405064854703	-0.904293571682108	-2.37293202860068	0.0181348771173109	0.506540482275618	Exon	Caudate
e616290	ENSG00000166341.7	ENSG00000166341	DCHS1	-0.109475439105815	-1.10252779163461	-2.37292597070724	0.0181351701648357	0.506540482275618	Exon	Caudate
e621471	ENSG00000006071.12	ENSG00000006071	ABCC8	-0.130261295579977	-1.53526562335169	-2.37280886759326	0.0181408357867052	0.506609412668742	Exon	Caudate
e591077	ENSG00000122376.11	ENSG00000122376	FAM35A	-0.0794066212811484	-0.502273292004263	-2.3727712549203	0.0181426558735775	0.506609412668742	Exon	Caudate
e224548	ENSG00000068001.13	ENSG00000068001	HYAL2	-0.32286575295599	-4.1558750352013	-2.37276782385849	0.0181428219115265	0.506609412668742	Exon	Caudate
e406465	ENSG00000025796.13	ENSG00000025796	SEC63	-0.0594987234535564	0.748818957402486	-2.37270602461196	0.0181458127655127	0.506609412668742	Exon	Caudate
e891511	ENSG00000103005.11	ENSG00000103005	USB1	-0.223238953811334	-3.92611998978789	-2.37270399296711	0.0181459110969355	0.506609412668742	Exon	Caudate
e464089	ENSG00000091129.19	ENSG00000091129	NRCAM	0.127538806312453	-0.612629198015831	2.37270139145258	0.018146037010682	0.506609412668742	Exon	Caudate
e20596	ENSG00000130772.13	ENSG00000130772	MED18	0.123178652439978	-1.97178444686321	2.37266539898661	0.0181477791309887	0.506618968062228	Exon	Caudate
e182834	ENSG00000021826.14	ENSG00000021826	CPS1	0.247906097532754	-2.53218319003985	2.37255915507393	0.0181529224447223	0.506723463417053	Exon	Caudate
e22171	ENSG00000142910.15	ENSG00000142910	TINAGL1	-0.172616641662412	-1.98297604886811	-2.37242244838532	0.0181595423597761	0.506869157550478	Exon	Caudate
e969061	ENSG00000141337.12	ENSG00000141337	ARSG	0.112158801870541	-1.21335274268878	2.37235770642796	0.0181626781791212	0.506885762547197	Exon	Caudate
e760469	ENSG00000102471.13	ENSG00000102471	NDFIP2	0.0771700279984922	1.15185864469495	2.37228735601093	0.0181660861875427	0.506885762547197	Exon	Caudate
e899448	ENSG00000196696.12	ENSG00000196696		-0.14472399619904	-0.384294234566106	-2.37228393021241	0.018166252158981	0.506885762547197	Exon	Caudate
e100967	ENSG00000203685.9	ENSG00000203685	STUM	0.120638031916544	4.72434528870931	2.37228046733007	0.018166419928393	0.506885762547197	Exon	Caudate
e705013	ENSG00000183283.15	ENSG00000183283	DAZAP2	-0.0633973637749612	4.79563759222264	-2.37226369792032	0.0181672323905156	0.506885762547197	Exon	Caudate
e740044	ENSG00000122971.8	ENSG00000122971	ACADS	-0.127401795700107	-1.64712089828773	-2.37223669248728	0.018168540845472	0.506885762547197	Exon	Caudate
e1076082	ENSG00000268750.6	ENSG00000268750		0.121492591197614	-1.65273289002688	2.37212720053048	0.0181738467488099	0.506982205440361	Exon	Caudate
e559924	ENSG00000148308.17	ENSG00000148308	GTF3C5	-0.0786401272604238	-0.531285527284201	-2.37210754432049	0.0181747994191415	0.506982205440361	Exon	Caudate
e999124	ENSG00000154832.14	ENSG00000154832	CXXC1	-0.11088001190581	-2.03612071851758	-2.37207732230642	0.0181762642640645	0.506983990058944	Exon	Caudate
e705008	ENSG00000183283.15	ENSG00000183283	DAZAP2	-0.0633898374487887	4.79564110647412	-2.37195063852421	0.0181824056888511	0.507085689776658	Exon	Caudate
e38017	ENSG00000121310.16	ENSG00000121310	ECHDC2	-0.225890506474257	-3.84836648767868	-2.37192897829693	0.0181834559242013	0.507085689776658	Exon	Caudate
e1115773	ENSG00000142173.14	ENSG00000142173	COL6A2	-0.224811752799077	-3.19516765043285	-2.37189046748722	0.0181853233222463	0.507085689776658	Exon	Caudate
e607482	ENSG00000171798.17	ENSG00000171798	KNDC1	-0.0998439391797092	0.0717294467659103	-2.37188651531003	0.0181855149737674	0.507085689776658	Exon	Caudate
e966959	ENSG00000178607.15	ENSG00000178607	ERN1	-0.182273692157347	-3.42742339831799	-2.37181500525156	0.0181889829922664	0.507143318010952	Exon	Caudate
e857877	ENSG00000131634.13	ENSG00000131634	TMEM204	-0.186468956518995	-2.23506319878213	-2.37175994331182	0.018191653723593	0.507178709201476	Exon	Caudate
e580750	ENSG00000185532.15	ENSG00000185532	PRKG1	-0.146343545790108	-1.51609082762931	-2.37170535648562	0.0181943017502009	0.507196146767465	Exon	Caudate
e754563	ENSG00000120658.13	ENSG00000120658	ENOX1	0.0811914178927491	-0.636556735053926	2.37168927180004	0.0181950820887189	0.507196146767465	Exon	Caudate
e153932	ENSG00000115762.16	ENSG00000115762	PLEKHB2	0.0911848937277768	1.84766235459063	2.37160126591513	0.0181993521603402	0.507253112185831	Exon	Caudate
e1149117	ENSG00000165164.13	ENSG00000165164	CFAP47	-0.243257657986518	-2.38901283852597	-2.37158938112171	0.0181999288815442	0.507253112185831	Exon	Caudate
e114715	ENSG00000115137.11	ENSG00000115137	DNAJC27	0.104902689572785	0.133164286249554	2.3715305771785	0.0182027826366853	0.507280978782237	Exon	Caudate
e336857	ENSG00000122012.13	ENSG00000122012	SV2C	0.175233528294636	1.15778505586002	2.37151101460711	0.0182037320953861	0.507280978782237	Exon	Caudate
e356250	ENSG00000171720.9	ENSG00000171720	HDAC3	-0.0970418354337407	-1.78179073994604	-2.3714613192701	0.0182061442271353	0.507284097388847	Exon	Caudate
e96671	ENSG00000143493.12	ENSG00000143493	INTS7	0.10723971584127	-0.938514675428736	2.37145095348509	0.018206647401083	0.507284097388847	Exon	Caudate
e738209	ENSG00000089250.18	ENSG00000089250	NOS1	0.125401194595226	0.611901024454562	2.37139240301834	0.018209489776135	0.507284825559873	Exon	Caudate
e627060	ENSG00000179241.12	ENSG00000179241	LDLRAD3	-0.123741430405649	0.554053104469034	-2.37138595149925	0.0182098029936834	0.507284825559873	Exon	Caudate
e201857	ENSG00000168137.15	ENSG00000168137	SETD5	-0.214102930644897	-3.51895128746173	-2.37134954175303	0.0182115707547413	0.507284825559873	Exon	Caudate
e30467	ENSG00000117394.19	ENSG00000117394	SLC2A1	-0.122769158456969	1.98914884334621	-2.37133492777446	0.0182122803330674	0.507284825559873	Exon	Caudate
e505585	ENSG00000176623.11	ENSG00000176623	RMDN1	0.122001747832663	-1.15299152317358	2.37121444252182	0.0182181313925949	0.507408748491598	Exon	Caudate
e334952	ENSG00000131844.15	ENSG00000131844	MCCC2	-0.0694780733538438	-0.0938595788376974	-2.37113490947409	0.0182219946178127	0.507477291739033	Exon	Caudate
e940792	ENSG00000278540.4	ENSG00000278540	ACACA	0.0515551464117117	1.17778377908622	2.3710731451143	0.0182249952464004	0.507499089191625	Exon	Caudate
e3025	ENSG00000248333.8	ENSG00000248333	CDK11B	-0.243077209117145	-3.80880611843781	-2.37105723868899	0.0182257680807366	0.507499089191625	Exon	Caudate
e135059	ENSG00000114978.17	ENSG00000114978	MOB1A	-0.0927516615231996	0.218243181468498	-2.37099925062165	0.0182285857502413	0.507499089191625	Exon	Caudate
e1044730	ENSG00000186017.14	ENSG00000186017	ZNF566	0.0791332580412272	-0.386096956268561	2.37092483216887	0.0182322023414501	0.507499089191625	Exon	Caudate
e154796	ENSG00000115839.17	ENSG00000115839	RAB3GAP1	0.0600257715980092	0.922221967563778	2.37089356922219	0.0182337218476091	0.507499089191625	Exon	Caudate
e815199	ENSG00000172575.11	ENSG00000172575	RASGRP1	0.16683921442142	0.34578424454106	2.37088896277728	0.0182339457489457	0.507499089191625	Exon	Caudate
e675579	ENSG00000254759.1	ENSG00000254759	NAP1L1P1	0.209588381881296	-3.54280407785525	2.3708706869789	0.0182348340881004	0.507499089191625	Exon	Caudate
e892992	ENSG00000179776.17	ENSG00000179776	CDH5	-0.161956754783665	-1.16471833071208	-2.37086476400603	0.0182351219966102	0.507499089191625	Exon	Caudate
e890666	ENSG00000205336.11	ENSG00000205336	ADGRG1	-0.13176014553945	0.182305692553113	-2.37085908762684	0.0182353979222505	0.507499089191625	Exon	Caudate
e1042557	ENSG00000161249.20	ENSG00000161249	DMKN	0.172037657355608	-2.25345922376681	2.37070932872081	0.0182426789452066	0.50766268427704	Exon	Caudate
e1044903	ENSG00000197808.11	ENSG00000197808	ZNF461	0.0792154677694359	-0.509359405867932	2.37066123973025	0.0182450174919493	0.507688724085721	Exon	Caudate
e939344	ENSG00000154760.13	ENSG00000154760	SLFN13	-0.260670091771257	-3.22887341915559	-2.37059462732075	0.0182482572597858	0.507739835482225	Exon	Caudate
e369081	ENSG00000170074.19	ENSG00000170074	FAM153A	0.314117669077969	-2.87101415676391	2.37051917914421	0.0182519273755487	0.507765149401642	Exon	Caudate
e621387	ENSG00000006071.12	ENSG00000006071	ABCC8	-0.130153570936444	-1.53516073108012	-2.370475840453	0.018254035844615	0.507765149401642	Exon	Caudate
e647609	ENSG00000173653.7	ENSG00000173653	RCE1	-0.139536768284522	-2.70812038702944	-2.37043750464474	0.0182559010970398	0.507765149401642	Exon	Caudate
e854756	ENSG00000007541.16	ENSG00000007541	PIGQ	-0.132774399430012	-1.95214327237738	-2.37043397684863	0.0182560727525548	0.507765149401642	Exon	Caudate
e141649	ENSG00000114982.17	ENSG00000114982	KANSL3	-0.0701008860456469	-0.29223686412174	-2.37040720927591	0.0182573752554173	0.507765149401642	Exon	Caudate
e1069408	ENSG00000198482.10	ENSG00000198482	ZNF808	0.0736771583847472	0.530307143892938	2.37040289476403	0.0182575852060434	0.507765149401642	Exon	Caudate
e1022010	ENSG00000129353.14	ENSG00000129353	SLC44A2	-0.101538075221889	0.764347376735567	-2.37031387335111	0.0182619175952677	0.507789681394939	Exon	Caudate
e13944	ENSG00000162542.13	ENSG00000162542	TMCO4	-0.157292123570756	-2.95253236272627	-2.37027488957938	0.0182638150959907	0.507789681394939	Exon	Caudate
e628457	ENSG00000254664.1	ENSG00000254664		0.308980736893645	-3.80569817508993	2.37027142090486	0.0182639839390599	0.507789681394939	Exon	Caudate
e202863	ENSG00000163702.18	ENSG00000163702	IL17RC	-0.127508980908902	-2.19027892392991	-2.37026945415211	0.0182640796743858	0.507789681394939	Exon	Caudate
e1144074	ENSG00000101849.15	ENSG00000101849	TBL1X	-0.0632341845941413	3.37794488130061	-2.37022524863944	0.0182662315757949	0.507801535923944	Exon	Caudate
e1144139	ENSG00000101849.15	ENSG00000101849	TBL1X	-0.0632347242939756	3.3779524274105	-2.37017429489327	0.0182687122541623	0.507801535923944	Exon	Caudate
e3470	ENSG00000008130.15	ENSG00000008130	NADK	0.0770771506574677	0.39845689308141	2.37017422951686	0.0182687154371973	0.507801535923944	Exon	Caudate
e336897	ENSG00000145703.15	ENSG00000145703	IQGAP2	-0.272746557740243	-3.70785396715298	-2.37009292014841	0.0182726745900356	0.50787257836234	Exon	Caudate
e724711	ENSG00000198707.14	ENSG00000198707	CEP290	-0.0912633826585034	-0.824578594935053	-2.36999730325426	0.0182773313762369	0.507906237252174	Exon	Caudate
e210256	ENSG00000170266.15	ENSG00000170266	GLB1	-0.0901957583303547	-1.20007715778388	-2.3699545654566	0.0182794131530694	0.507906237252174	Exon	Caudate
e188970	ENSG00000144589.20	ENSG00000144589	STK11IP	0.0974260131555283	-0.992594538872863	2.36990722245873	0.0182817194945033	0.507906237252174	Exon	Caudate
e320812	ENSG00000153395.9	ENSG00000153395	LPCAT1	0.0884029081669964	-0.241639736081487	2.36987040147332	0.0182835134268335	0.507906237252174	Exon	Caudate
e890590	ENSG00000205336.11	ENSG00000205336	ADGRG1	-0.131674222723978	0.181997954605608	-2.36986060037992	0.0182839909658803	0.507906237252174	Exon	Caudate
e256975	ENSG00000196549.10	ENSG00000196549	MME	0.282604826883031	-3.95759630621795	2.36984173302583	0.0182849102715529	0.507906237252174	Exon	Caudate
e1095129	ENSG00000197496.5	ENSG00000197496	SLC2A10	-0.197256909889741	-3.35192292047375	-2.36981475062065	0.0182862250510312	0.507906237252174	Exon	Caudate
e432032	ENSG00000164548.10	ENSG00000164548	TRA2A	0.0577641766212901	1.42074017043897	2.36980863196342	0.018286523208172	0.507906237252174	Exon	Caudate
e913337	ENSG00000007168.12	ENSG00000007168	PAFAH1B1	0.0535133118874973	3.49193637892256	2.36977857595648	0.018287987874745	0.507906237252174	Exon	Caudate
e756168	ENSG00000102547.18	ENSG00000102547	CAB39L	-0.0908220640146548	3.58644920091079	-2.36976774391146	0.0182885157590349	0.507906237252174	Exon	Caudate
e926512	ENSG00000141027.20	ENSG00000141027	NCOR1	0.0400859059901733	2.55806436276903	2.36974862734219	0.018289447410489	0.507906237252174	Exon	Caudate
e502358	ENSG00000137573.13	ENSG00000137573	SULF1	-0.214528321565401	-2.05381989944123	-2.36967827876273	0.018292876227753	0.507906237252174	Exon	Caudate
e492663	ENSG00000165392.9	ENSG00000165392	WRN	-0.102412024201701	-1.2520439197524	-2.36967070293313	0.0182932455103422	0.507906237252174	Exon	Caudate
e383564	ENSG00000204386.10	ENSG00000204386	NEU1	0.0975077369973869	-0.427610270844079	2.36965768496043	0.0182938800846191	0.507906237252174	Exon	Caudate
e889152	ENSG00000051108.14	ENSG00000051108	HERPUD1	-0.0903994713947764	1.4162486981037	-2.36957930593165	0.0182977011587411	0.507906237252174	Exon	Caudate
e9413	ENSG00000116670.14	ENSG00000116670	MAD2L2	0.104160433732338	-1.22424556083252	2.36957556445838	0.0182978835777069	0.507906237252174	Exon	Caudate
e967416	ENSG00000258890.6	ENSG00000258890	CEP95	-0.099083804164045	-0.737195411150971	-2.36956851903103	0.0182982270883277	0.507906237252174	Exon	Caudate
e927194	ENSG00000170160.17	ENSG00000170160	CCDC144A	0.285287865752999	-3.35715162348019	2.3695496502112	0.0182991470945052	0.507906237252174	Exon	Caudate
e709012	ENSG00000123415.15	ENSG00000123415	SMUG1	0.0800850909926388	0.14549794477029	2.36946124491303	0.0183034581026966	0.50798191774063	Exon	Caudate
e134232	ENSG00000144040.12	ENSG00000144040	SFXN5	-0.189530669512627	-3.07846048168804	-2.3694361702982	0.0183046810071526	0.50798191774063	Exon	Caudate
e937916	ENSG00000126858.16	ENSG00000126858	RHOT1	0.071893913200197	0.873202037116122	2.36931020043029	0.0183108257219997	0.508075268448873	Exon	Caudate
e202201	ENSG00000156983.15	ENSG00000156983	BRPF1	0.100718632308312	-0.504427154296729	2.36930964981202	0.0183108525847211	0.508075268448873	Exon	Caudate
e772586	ENSG00000100897.17	ENSG00000100897	DCAF11	0.108395102129103	-1.16021609993098	2.36927050737913	0.0183127622945625	0.508089302647826	Exon	Caudate
e969053	ENSG00000196704.11	ENSG00000196704	AMZ2	-0.229130208627197	-3.79951288239934	-2.36915137959502	0.0183185754656584	0.508211628290535	Exon	Caudate
e526117	ENSG00000107036.11	ENSG00000107036	RIC1	0.0673628476724238	-0.247520826309274	2.36912091030569	0.0183200625596668	0.508213926167511	Exon	Caudate
e400339	ENSG00000135297.15	ENSG00000135297	MTO1	0.095366603574099	-1.36851180263354	2.36906144922804	0.0183229649418311	0.508255481965455	Exon	Caudate
e325517	ENSG00000152582.13	ENSG00000152582	SPEF2	-0.120147964365635	-1.39714207960503	-2.36896542921224	0.0183276526723766	0.508331091542974	Exon	Caudate
e84476	ENSG00000254154.8	ENSG00000254154		0.132584125950274	-1.72353358843262	2.36894289970599	0.0183287527233473	0.508331091542974	Exon	Caudate
e231041	ENSG00000163681.14	ENSG00000163681	SLMAP	0.126290992297786	1.29613099521156	2.36889135344996	0.0183312697969743	0.508331091542974	Exon	Caudate
e1144728	ENSG00000101911.12	ENSG00000101911	PRPS2	0.0947949120269462	0.10498936579484	2.36885624141964	0.0183329845389901	0.508331091542974	Exon	Caudate
e1150990	ENSG00000147113.16	ENSG00000147113	CXorf36	-0.150760671223595	-1.93344910336349	-2.36884075077747	0.0183337410896121	0.508331091542974	Exon	Caudate
e354336	ENSG00000131508.15	ENSG00000131508	UBE2D2	0.13198042447664	-0.626274739792139	2.36883302824529	0.0183341182621791	0.508331091542974	Exon	Caudate
e768153	ENSG00000165795.22	ENSG00000165795	NDRG2	-0.116171013057314	-0.292031534590785	-2.36880087058396	0.0183356889327307	0.508335695922919	Exon	Caudate
e1050312	ENSG00000105221.16	ENSG00000105221	AKT2	-0.0980266845711866	-0.963783879827053	-2.36872820487338	0.0183392385657471	0.508395159832543	Exon	Caudate
e1116072	ENSG00000160294.10	ENSG00000160294	MCM3AP	-0.0594006769205133	0.301916591148791	-2.36869815837477	0.0183407064777161	0.508396910173929	Exon	Caudate
e284748	ENSG00000157796.17	ENSG00000157796	WDR19	-0.0770977847324468	-0.117945350160287	-2.36848317454872	0.0183512124556698	0.508649172565986	Exon	Caudate
e676175	ENSG00000272981.1	ENSG00000272981		-0.296907744411606	-3.80356931123763	-2.36840322615338	0.0183551207778267	0.508660204210372	Exon	Caudate
e1001843	ENSG00000049759.17	ENSG00000049759	NEDD4L	0.151278231705077	-1.03152735784431	2.36834852500372	0.0183577952956371	0.508660204210372	Exon	Caudate
e96590	ENSG00000143493.12	ENSG00000143493	INTS7	0.107351761537898	-0.940270924776243	2.36832402964311	0.0183589930648039	0.508660204210372	Exon	Caudate
e546760	ENSG00000070061.14	ENSG00000070061	IKBKAP	0.0752079297442662	-0.0465891725791598	2.36831654244486	0.018359359186006	0.508660204210372	Exon	Caudate
e875467	ENSG00000166847.9	ENSG00000166847	DCTN5	0.0675983890232963	1.02838182918319	2.36828556592094	0.0183608739946568	0.508660204210372	Exon	Caudate
e540360	ENSG00000148053.15	ENSG00000148053	NTRK2	-0.076457963996402	4.53641094976623	-2.36821232827527	0.0183644558862353	0.508660204210372	Exon	Caudate
e1106418	ENSG00000273271.1	ENSG00000273271		-0.115261997334474	-1.7634745366314	-2.36818415922543	0.0183658337357765	0.508660204210372	Exon	Caudate
e1159699	ENSG00000147162.13	ENSG00000147162	OGT	0.0653216824909314	1.72783321986743	2.36815924318794	0.0183670525444953	0.508660204210372	Exon	Caudate
e210751	ENSG00000163539.16	ENSG00000163539	CLASP2	0.0587399634239913	2.75763728410292	2.36812366994239	0.0183687927911511	0.508660204210372	Exon	Caudate
e135719	ENSG00000204843.12	ENSG00000204843	DCTN1	0.116583875144695	1.1866875011702	2.3681009110272	0.0183699062355108	0.508660204210372	Exon	Caudate
e775239	ENSG00000168952.15	ENSG00000168952	STXBP6	0.0849771914409401	2.30268903816385	2.36807861677288	0.0183709970045668	0.508660204210372	Exon	Caudate
e502751	ENSG00000147592.8	ENSG00000147592	LACTB2	0.139853788286482	-1.56381242670858	2.36795441465348	0.0183770747613072	0.508660204210372	Exon	Caudate
e4697	ENSG00000215912.12	ENSG00000215912	TTC34	-0.133117439209893	-0.155286476472486	-2.36791571589145	0.0183789688231695	0.508660204210372	Exon	Caudate
e720756	ENSG00000127329.15	ENSG00000127329	PTPRB	-0.128673174262362	-0.318814546544061	-2.36787988213354	0.0183807228139925	0.508660204210372	Exon	Caudate
e210946	ENSG00000163539.16	ENSG00000163539	CLASP2	0.0560539378845308	3.25790807834757	2.36787263931546	0.0183810773533295	0.508660204210372	Exon	Caudate
e732921	ENSG00000076555.15	ENSG00000076555	ACACB	-0.128096889021312	-1.54927652173605	-2.36787000266811	0.018381206419944	0.508660204210372	Exon	Caudate
e779742	ENSG00000129534.13	ENSG00000129534	MIS18BP1	0.0859394790066392	0.294495779358533	2.36780243581099	0.0183845141591685	0.508660204210372	Exon	Caudate
e332569	ENSG00000197860.9	ENSG00000197860	SGTB	0.0901413419908945	1.25953039169285	2.36774259250322	0.0183874442283684	0.508660204210372	Exon	Caudate
e875691	ENSG00000166501.12	ENSG00000166501	PRKCB	0.180208048857394	3.45922542950962	2.36770991149276	0.01838904454079	0.508660204210372	Exon	Caudate
e200106	ENSG00000072756.16	ENSG00000072756	TRNT1	0.0690928137723465	0.0400162852277307	2.36768883749629	0.0183900765498666	0.508660204210372	Exon	Caudate
e890238	ENSG00000102978.12	ENSG00000102978	POLR2C	-0.0496315848217433	1.23587749889374	-2.36764981492918	0.0183919876479897	0.508660204210372	Exon	Caudate
e348560	ENSG00000113396.12	ENSG00000113396	SLC27A6	-0.446048306864201	-3.29607080008579	-2.36764633787423	0.0183921579423628	0.508660204210372	Exon	Caudate
e890663	ENSG00000205336.11	ENSG00000205336	ADGRG1	-0.131524836198486	0.183892619647566	-2.36763290794529	0.0183928157077996	0.508660204210372	Exon	Caudate
e201403	ENSG00000196220.15	ENSG00000196220	SRGAP3	-0.0853322073926662	-0.936165481844948	-2.36755476714289	0.0183966432653394	0.508660204210372	Exon	Caudate
e538707	ENSG00000106772.17	ENSG00000106772	PRUNE2	0.0595874858110377	2.27983502437851	2.3675338103229	0.0183976699086796	0.508660204210372	Exon	Caudate
e373128	ENSG00000228793.1	ENSG00000228793		0.190438251590917	-1.79187219437821	2.36752905142028	0.0183979030472317	0.508660204210372	Exon	Caudate
e1130238	ENSG00000183530.13	ENSG00000183530	PRR14L	0.0591056254309141	1.36992468829758	2.36747577183099	0.0184005133905675	0.508660204210372	Exon	Caudate
e299828	ENSG00000138698.14	ENSG00000138698	RAP1GDS1	0.0708423950603523	2.11316722402178	2.36745035420172	0.0184017587989643	0.508660204210372	Exon	Caudate
e736151	ENSG00000173064.11	ENSG00000173064	HECTD4	0.0788398144335388	0.693410201039903	2.36744784317657	0.0184018818377397	0.508660204210372	Exon	Caudate
e1041388	ENSG00000266964.5	ENSG00000266964	FXYD1	-0.106201239582827	1.85539630539847	-2.36744498347909	0.0184020219621377	0.508660204210372	Exon	Caudate
e952259	ENSG00000181513.14	ENSG00000181513	ACBD4	-0.0967574040343563	-0.868217042437352	-2.36740190951594	0.0184041326880213	0.508660204210372	Exon	Caudate
e1068699	ENSG00000171049.8	ENSG00000171049	FPR2	-0.402819832215365	-4.10211604908368	-2.36739508999571	0.018404466880117	0.508660204210372	Exon	Caudate
e653424	ENSG00000186635.14	ENSG00000186635	ARAP1	0.0958271634648034	0.688079991677285	2.36736064761327	0.0184061548181539	0.508660204210372	Exon	Caudate
e432717	ENSG00000153790.11	ENSG00000153790	C7orf31	-0.187250606524835	-3.48397412754952	-2.36734331140109	0.0184070044755355	0.508660204210372	Exon	Caudate
e1026322	ENSG00000105607.12	ENSG00000105607	GCDH	-0.102684755787536	-1.08265530922261	-2.36733862806834	0.0184072340141854	0.508660204210372	Exon	Caudate
e727714	ENSG00000120802.13	ENSG00000120802	TMPO	-0.141621906058983	-1.89331655275167	-2.36733755191557	0.0184072867587441	0.508660204210372	Exon	Caudate
e96651	ENSG00000143493.12	ENSG00000143493	INTS7	0.107310704062387	-0.940878354887639	2.36728137646408	0.0184100402226727	0.508660204210372	Exon	Caudate
e304736	ENSG00000145362.17	ENSG00000145362	ANK2	0.0534753063236376	2.81407037956933	2.36727814278618	0.0184101987338018	0.508660204210372	Exon	Caudate
e965517	ENSG00000159640.15	ENSG00000159640	ACE	0.152734203777648	-0.24624319946181	2.36723771034547	0.018412180786253	0.508660204210372	Exon	Caudate
e890634	ENSG00000205336.11	ENSG00000205336	ADGRG1	-0.130897778446095	0.20187264439316	-2.36722606347057	0.0184127517664583	0.508660204210372	Exon	Caudate
e853554	ENSG00000007384.15	ENSG00000007384	RHBDF1	-0.120844576541151	-0.892659516937452	-2.36722192544188	0.0184129546342761	0.508660204210372	Exon	Caudate
e853571	ENSG00000007384.15	ENSG00000007384	RHBDF1	-0.120844576541151	-0.892659516937452	-2.36722192544188	0.0184129546342761	0.508660204210372	Exon	Caudate
e329981	ENSG00000067113.16	ENSG00000067113	PLPP1	-0.0863527408647663	1.61577651593682	-2.36716589736418	0.0184157016171286	0.508660204210372	Exon	Caudate
e251657	ENSG00000138231.12	ENSG00000138231	DBR1	-0.111728883624	-1.9355467332026	-2.36712138450822	0.0184178842805018	0.508660204210372	Exon	Caudate
e30483	ENSG00000117394.19	ENSG00000117394	SLC2A1	-0.121715885535429	1.69795709857211	-2.36710286083029	0.0184187926458203	0.508660204210372	Exon	Caudate
e1114560	ENSG00000184787.18	ENSG00000184787	UBE2G2	-0.0361460316460624	3.45718798317745	-2.36709645113204	0.0184191069741856	0.508660204210372	Exon	Caudate
e827358	ENSG00000137766.16	ENSG00000137766	UNC13C	-0.153122356379403	-1.05216622452888	-2.36706863408725	0.018420471162627	0.508660204210372	Exon	Caudate
e844610	ENSG00000103888.15	ENSG00000103888	CEMIP	0.171523468262414	-2.35394481180526	2.36705256491297	0.018421259258821	0.508660204210372	Exon	Caudate
e577465	ENSG00000230555.2	ENSG00000230555		0.137079479359015	-1.07462884163838	2.3669920649702	0.0184242266822997	0.508660204210372	Exon	Caudate
e353551	ENSG00000146006.7	ENSG00000146006	LRRTM2	0.123715463553757	1.91055143381937	2.36697914681242	0.0184248603512736	0.508660204210372	Exon	Caudate
e564434	ENSG00000176978.13	ENSG00000176978	DPP7	-0.0683375933895961	1.55227951252568	-2.36696350622014	0.018425627588312	0.508660204210372	Exon	Caudate
e114102	ENSG00000115129.13	ENSG00000115129	TP53I3	0.156838965166842	-2.3926880184979	2.36695503709045	0.0184260430465695	0.508660204210372	Exon	Caudate
e525473	ENSG00000147852.15	ENSG00000147852	VLDLR	0.1123792000173	0.0470277016528807	2.3669538364245	0.0184261019466271	0.508660204210372	Exon	Caudate
e215208	ENSG00000010282.14	ENSG00000010282	HHATL	0.144209544777053	0.813237543505285	2.36691911148061	0.0184278054905098	0.508668431214546	Exon	Caudate
e230217	ENSG00000180376.16	ENSG00000180376	CCDC66	-0.282141335220337	-4.04292645711811	-2.36687278851282	0.0184300782282138	0.508672221306507	Exon	Caudate
e1167355	ENSG00000018610.13	ENSG00000018610	CXorf56	0.0722284668742688	0.172519760496171	2.36685901870127	0.0184307538621586	0.508672221306507	Exon	Caudate
e1014289	ENSG00000160633.12	ENSG00000160633	SAFB	0.0854912446080149	-0.112821309807274	2.36681668982325	0.0184328309206009	0.508677318085982	Exon	Caudate
e309584	ENSG00000170185.9	ENSG00000170185	USP38	-0.0864565216621123	-0.407236674767575	-2.36678119796604	0.0184345726481143	0.508677318085982	Exon	Caudate
e9348	ENSG00000116663.10	ENSG00000116663	FBXO6	0.0965087263586221	-1.52751455135614	2.36676932824175	0.0184351551752681	0.508677318085982	Exon	Caudate
e311847	ENSG00000109670.13	ENSG00000109670	FBXW7	0.0990296275530159	1.36148054012493	2.36671442875735	0.0184378496723761	0.508683512395219	Exon	Caudate
e57222	ENSG00000155366.16	ENSG00000155366	RHOC	-0.102534729119715	1.06222384984506	-2.36669925072822	0.0184385946795093	0.508683512395219	Exon	Caudate
e747166	ENSG00000090615.13	ENSG00000090615	GOLGA3	0.0527943191586229	1.22130695255832	2.36661908060758	0.0184425302347632	0.508683512395219	Exon	Caudate
e328782	ENSG00000151883.17	ENSG00000151883	PARP8	-0.104412983218522	-1.5509817396221	-2.36661374018136	0.0184427924227724	0.508683512395219	Exon	Caudate
e455772	ENSG00000160917.14	ENSG00000160917	CPSF4	0.0713461670871529	-0.329694879066602	2.36657899418184	0.0184444983561844	0.508683512395219	Exon	Caudate
e839128	ENSG00000140459.17	ENSG00000140459	CYP11A1	-0.169513815948944	-2.87769528518353	-2.36655032192784	0.0184459061897328	0.508683512395219	Exon	Caudate
e851785	ENSG00000277987.1	ENSG00000277987		0.398886825222295	-3.18369875935084	2.36654015836294	0.0184464052526065	0.508683512395219	Exon	Caudate
e394704	ENSG00000146221.9	ENSG00000146221	TCTE1	-0.192261693986119	-2.96856149200508	-2.36651711117441	0.0184475369857115	0.508683512395219	Exon	Caudate
e453575	ENSG00000164692.17	ENSG00000164692	COL1A2	0.242127442351461	-3.71262059263942	2.3664388060862	0.0184513826159326	0.508683512395219	Exon	Caudate
e211244	ENSG00000172995.16	ENSG00000172995	ARPP21	0.131965718695694	-1.49709370546153	2.36642445599658	0.0184520874375362	0.508683512395219	Exon	Caudate
e1158091	ENSG00000079482.12	ENSG00000079482	OPHN1	-0.0716089780188666	0.0228292206009338	-2.36642192253686	0.0184522118738596	0.508683512395219	Exon	Caudate
e146106	ENSG00000234177.5	ENSG00000234177	LINC01114	-0.0940286975772576	-0.592512661035045	-2.36642121888271	0.0184522464354777	0.508683512395219	Exon	Caudate
e692905	ENSG00000118307.18	ENSG00000118307	CASC1	-0.141783134752387	-1.96967410394298	-2.36629443478625	0.0184584746610976	0.508772167753747	Exon	Caudate
e267047	ENSG00000156931.15	ENSG00000156931	VPS8	-0.072808551379875	-0.322099775361548	-2.36627388667839	0.0184594842538201	0.508772167753747	Exon	Caudate
e208211	ENSG00000197885.10	ENSG00000197885	NKIRAS1	0.0770919202609328	1.22008055193179	2.3662403067641	0.0184611342443246	0.508772167753747	Exon	Caudate
e1061373	ENSG00000105479.15	ENSG00000105479	CCDC114	-0.42305714102255	-3.00179550354412	-2.36622984947946	0.0184616481023617	0.508772167753747	Exon	Caudate
e652635	ENSG00000110195.11	ENSG00000110195	FOLR1	-0.418044587066149	-4.20102135821525	-2.36620929875997	0.0184626579759208	0.508772167753747	Exon	Caudate
e1026218	ENSG00000105607.12	ENSG00000105607	GCDH	-0.0838253346377794	-0.0718959977269077	-2.36618408174257	0.0184638972202188	0.508772167753747	Exon	Caudate
e888707	ENSG00000125148.6	ENSG00000125148	MT2A	-0.165908097561444	2.85950160682085	-2.36613132542242	0.01846649006967	0.508796306046681	Exon	Caudate
e1061393	ENSG00000105479.15	ENSG00000105479	CCDC114	-0.422772158045812	-3.00374131063671	-2.36609710238376	0.0184681722228497	0.508796306046681	Exon	Caudate
e954400	ENSG00000141279.15	ENSG00000141279	NPEPPS	0.0667601024478074	0.811559477605804	2.36608044852872	0.0184689908527197	0.508796306046681	Exon	Caudate
e395165	ENSG00000069122.18	ENSG00000069122	ADGRF5	-0.12461502137445	-0.595541136016239	-2.36603925162248	0.0184710160474347	0.50880439285631	Exon	Caudate
e1041312	ENSG00000153902.13	ENSG00000153902	LGI4	-0.105076219929779	-0.204764806972482	-2.36601728066721	0.018472096195263	0.50880439285631	Exon	Caudate
e1049020	ENSG00000063322.13	ENSG00000063322	MED29	-0.0679918298121431	1.02082056584008	-2.36594796271774	0.018475504405034	0.508859541302332	Exon	Caudate
e3866	ENSG00000067606.16	ENSG00000067606	PRKCZ	0.0845261544497989	2.03749535617555	2.36590981338615	0.0184773803587082	0.508872482572028	Exon	Caudate
e882363	ENSG00000156873.15	ENSG00000156873	PHKG2	0.0612143034912154	-0.0845337166921055	2.36584268915721	0.0184806815290749	0.508894276432534	Exon	Caudate
e979637	ENSG00000141519.14	ENSG00000141519	CCDC40	-0.234484731549814	-3.11485262899829	-2.36583653947737	0.0184809839963106	0.508894276432534	Exon	Caudate
e1033883	ENSG00000130475.14	ENSG00000130475	FCHO1	0.103228681200351	-0.207174250047696	2.36578352482865	0.0184835916610729	0.508927359044729	Exon	Caudate
e463543	ENSG00000233705.6	ENSG00000233705	SLC26A4-AS1	-0.21493404395253	-3.31457040521516	-2.36568684895634	0.0184883477500394	0.50898958880507	Exon	Caudate
e1101174	ENSG00000101204.16	ENSG00000101204	CHRNA4	-0.138082899472649	-0.904295326552288	-2.36564169357427	0.018490569593197	0.50898958880507	Exon	Caudate
e771993	ENSG00000215256.3	ENSG00000215256	DHRS4-AS1	0.107304348751008	-0.823626466032484	2.36563612497694	0.0184908436088951	0.50898958880507	Exon	Caudate
e238347	ENSG00000170017.12	ENSG00000170017	ALCAM	0.0665067523226059	2.17988505982814	2.36562324511155	0.018491477406099	0.50898958880507	Exon	Caudate
e318114	ENSG00000109771.15	ENSG00000109771	LRP2BP	-0.197711156556327	-1.64831267974056	-2.365506712515	0.0184972126529974	0.509075290808843	Exon	Caudate
e898604	ENSG00000168802.12	ENSG00000168802	CHTF8	0.0617722991471025	1.76668967899777	2.36548036056916	0.0184985098021627	0.509075290808843	Exon	Caudate
e943621	ENSG00000141736.13	ENSG00000141736	ERBB2	-0.121637530866214	-1.26424300003306	-2.36547424430568	0.0184988108807707	0.509075290808843	Exon	Caudate
e175958	ENSG00000203435.2	ENSG00000203435	E2F3P2	-0.187845954135019	-2.54504978933529	-2.36536787222208	0.0185040478314627	0.509084298458034	Exon	Caudate
e508592	ENSG00000104324.15	ENSG00000104324	CPQ	-0.186058764139223	-3.35988998065583	-2.36536708037452	0.0185040868208853	0.509084298458034	Exon	Caudate
e7004	ENSG00000007923.15	ENSG00000007923	DNAJC11	0.0653060835912205	0.0903121540846349	2.36532411529858	0.0185062024669457	0.509084298458034	Exon	Caudate
e710468	ENSG00000135414.9	ENSG00000135414	GDF11	0.11245594230522	-0.806660207166173	2.36532208449575	0.0185063024710974	0.509084298458034	Exon	Caudate
e676363	ENSG00000174370.9	ENSG00000174370	C11orf45	0.161714946210027	0.518664789436932	2.36525848660965	0.018509434503638	0.509084298458034	Exon	Caudate
e609006	ENSG00000174915.11	ENSG00000174915	PTDSS2	0.228076277792153	-3.82685796039103	2.36523952628314	0.0185103683411251	0.509084298458034	Exon	Caudate
e111761	ENSG00000145063.14	ENSG00000145063		0.250129085176715	-3.13139657916011	2.36523585000327	0.0185105494107273	0.509084298458034	Exon	Caudate
e662819	ENSG00000137693.13	ENSG00000137693	YAP1	-0.128956984970283	-1.1165114158774	-2.36521452594433	0.0185115997256762	0.509084298458034	Exon	Caudate
e246949	ENSG00000132394.10	ENSG00000132394	EEFSEC	0.203349640435307	-3.63711915323414	2.36521049560341	0.0185117982457033	0.509084298458034	Exon	Caudate
e597592	ENSG00000166167.17	ENSG00000166167	BTRC	0.0683032338708426	1.31097143122201	2.36514298684118	0.0185151237613867	0.509102001909287	Exon	Caudate
e94193	ENSG00000266028.7	ENSG00000266028	SRGAP2	0.0728532362779903	0.441480677672348	2.36514031403134	0.0185152554361481	0.509102001909287	Exon	Caudate
e885223	ENSG00000129636.12	ENSG00000129636	ITFG1	0.0999317546714744	2.13796061780006	2.365088715549	0.0185177975731541	0.509104287041162	Exon	Caudate
e336765	ENSG00000152359.14	ENSG00000152359	POC5	-0.120205373112145	-2.00124392858732	-2.36506884570234	0.0185187765959755	0.509104287041162	Exon	Caudate
e26305	ENSG00000116885.18	ENSG00000116885	OSCP1	0.100742206879791	-0.769172865864668	2.36503892151585	0.0185202510998778	0.509104287041162	Exon	Caudate
e728673	ENSG00000136021.18	ENSG00000136021	SCYL2	0.082820700250713	-0.751095624047114	2.36502442495034	0.0185209654501956	0.509104287041162	Exon	Caudate
e1036777	ENSG00000130287.13	ENSG00000130287	NCAN	0.0940188593373859	4.37139590770661	2.36496857718416	0.0185237176986098	0.509141269928668	Exon	Caudate
e761540	ENSG00000152767.16	ENSG00000152767	FARP1	-0.0907157418482227	-0.609350105512928	-2.36482880139019	0.0185306076011605	0.509191036683014	Exon	Caudate
e1055881	ENSG00000062370.16	ENSG00000062370	ZNF112	0.0877890508399785	-1.07073487345814	2.36481418576049	0.0185313281725233	0.509191036683014	Exon	Caudate
e848604	ENSG00000140521.12	ENSG00000140521	POLG	0.124651936689156	-1.97586817293151	2.36479370841155	0.0185323377763962	0.509191036683014	Exon	Caudate
e890560	ENSG00000205336.11	ENSG00000205336	ADGRG1	-0.132901258505456	0.129419437773727	-2.36476619722107	0.018533694248964	0.509191036683014	Exon	Caudate
e1089223	ENSG00000131051.21	ENSG00000131051	RBM39	-0.0923076289977319	-0.498695562124188	-2.36474373947292	0.0185348016200967	0.509191036683014	Exon	Caudate
e1124788	ENSG00000100077.14	ENSG00000100077	GRK3	-0.208119214128367	-3.30631650907294	-2.36473936294141	0.0185350174296515	0.509191036683014	Exon	Caudate
e701921	ENSG00000167548.14	ENSG00000167548	KMT2D	0.100325040523086	-0.425446781778419	2.36473206923067	0.0185353770920762	0.509191036683014	Exon	Caudate
e211260	ENSG00000172995.16	ENSG00000172995	ARPP21	0.176150247457195	4.01463541034465	2.36468339356198	0.0185377775100081	0.509218326020076	Exon	Caudate
e1087544	ENSG00000078804.12	ENSG00000078804	TP53INP2	0.146663815021505	-0.36481720669082	2.36462725673674	0.01854054621048	0.509255726881921	Exon	Caudate
e591081	ENSG00000122376.11	ENSG00000122376	FAM35A	-0.0670569861545251	0.469217913518597	-2.36451222022402	0.0185462210123177	0.509354043166586	Exon	Caudate
e32797	ENSG00000198520.10	ENSG00000198520	C1orf228	-0.193144015741177	-3.14394193770264	-2.3644442183543	0.0185495762920159	0.509354043166586	Exon	Caudate
e838372	ENSG00000205363.5	ENSG00000205363	C15orf59	0.110616512410322	0.241176961030985	2.36443239900483	0.0185501595248337	0.509354043166586	Exon	Caudate
e329987	ENSG00000067113.16	ENSG00000067113	PLPP1	-0.0864253883023143	1.60311287004016	-2.36438283203254	0.0185526056119508	0.509354043166586	Exon	Caudate
e1130152	ENSG00000241878.10	ENSG00000241878	PISD	-0.150866329590674	-2.45188664374698	-2.36437163855328	0.0185531580396657	0.509354043166586	Exon	Caudate
e621599	ENSG00000006611.15	ENSG00000006611	USH1C	0.182695796245588	-1.06738248249575	2.36436792254333	0.0185533414377494	0.509354043166586	Exon	Caudate
e1041436	ENSG00000266964.5	ENSG00000266964	FXYD1	-0.10604323458218	1.85550428552146	-2.3643550340128	0.0185539775441345	0.509354043166586	Exon	Caudate
e48848	ENSG00000233593.8	ENSG00000233593		-0.230894223019059	-3.67907333347465	-2.36420028706125	0.0185616164914468	0.509491749838883	Exon	Caudate
e939268	ENSG00000172716.16	ENSG00000172716	SLFN11	-0.186141307649889	-2.91937732308572	-2.36416983308691	0.0185631201504436	0.509491749838883	Exon	Caudate
e467172	ENSG00000081803.15	ENSG00000081803	CADPS2	-0.101875573017626	-0.490767865850689	-2.36416786948574	0.0185632171065371	0.509491749838883	Exon	Caudate
e1021992	ENSG00000129353.14	ENSG00000129353	SLC44A2	-0.100090917396226	-1.1769733247499	-2.36409830901033	0.018566652058428	0.509508746323134	Exon	Caudate
e1022011	ENSG00000129353.14	ENSG00000129353	SLC44A2	-0.100090917396226	-1.1769733247499	-2.36409830901033	0.018566652058428	0.509508746323134	Exon	Caudate
e1068905	ENSG00000197619.13	ENSG00000197619	ZNF615	0.0878494979274865	-0.311607532460104	2.36401506621026	0.0185707633883051	0.509546613797168	Exon	Caudate
e582404	ENSG00000151150.21	ENSG00000151150	ANK3	0.0715663456236017	1.26936686281526	2.36399362613123	0.0185718224350658	0.509546613797168	Exon	Caudate
e189812	ENSG00000135905.18	ENSG00000135905	DOCK10	0.133902824818662	0.905368679137329	2.36398485294386	0.0185722558077032	0.509546613797168	Exon	Caudate
e673366	ENSG00000255248.7	ENSG00000255248	MIR100HG	0.0898632216298111	-0.131288565116781	2.363945206809	0.0185742143344258	0.509561718248107	Exon	Caudate
e1004763	ENSG00000130856.15	ENSG00000130856	ZNF236	0.106114396386948	-1.62814514876404	2.36385859102475	0.0185784938020621	0.509640487866512	Exon	Caudate
e1173893	ENSG00000063587.13	ENSG00000063587	ZNF275	-0.0506890776784724	3.21450221428017	-2.36377952625325	0.0185824009492884	0.509642541821663	Exon	Caudate
e1046829	ENSG00000130244.12	ENSG00000130244	FAM98C	0.080762101200441	0.136529368389244	2.36372512806083	0.0185850895662258	0.509642541821663	Exon	Caudate
e919710	ENSG00000215041.9	ENSG00000215041	NEURL4	0.137208623557813	-1.97169809858578	2.36365386283877	0.0185886123488956	0.509642541821663	Exon	Caudate
e15398	ENSG00000090686.15	ENSG00000090686	USP48	0.0992981080736512	-0.860451712448183	2.36363701923933	0.0185894450474454	0.509642541821663	Exon	Caudate
e418568	ENSG00000131018.22	ENSG00000131018	SYNE1	-0.106592814912583	0.597012566347526	-2.36363525297521	0.0185895323683023	0.509642541821663	Exon	Caudate
e191425	ENSG00000067066.16	ENSG00000067066	SP100	-0.155964709475542	-2.21547702825903	-2.36361962271161	0.0185903051155563	0.509642541821663	Exon	Caudate
e776896	ENSG00000151320.10	ENSG00000151320	AKAP6	0.0581330764311504	1.9700659903008	2.36361626316509	0.0185904712124309	0.509642541821663	Exon	Caudate
e727162	ENSG00000059758.7	ENSG00000059758	CDK17	0.0673055268173447	2.14445667899508	2.36357871682229	0.0185923276023097	0.509642541821663	Exon	Caudate
e888385	ENSG00000087258.13	ENSG00000087258	GNAO1	0.115069117944682	-1.1189198662315	2.36354824325344	0.0185938344153607	0.509642541821663	Exon	Caudate
e229737	ENSG00000157445.14	ENSG00000157445	CACNA2D3	0.145069825426881	0.0416802384357592	2.36353943549679	0.0185942699485813	0.509642541821663	Exon	Caudate
e966883	ENSG00000108622.10	ENSG00000108622	ICAM2	-0.194388190033068	-2.47413746167269	-2.36352339378152	0.0185950632155816	0.509642541821663	Exon	Caudate
e567562	ENSG00000173848.18	ENSG00000173848	NET1	-0.117530558576398	1.44747079789761	-2.36351522356316	0.0185954672464337	0.509642541821663	Exon	Caudate
e802134	ENSG00000066629.16	ENSG00000066629	EML1	0.0916756900214935	1.02722588688399	2.36346988536615	0.0185977094356156	0.509665396692059	Exon	Caudate
e1145987	ENSG00000169891.17	ENSG00000169891	REPS2	0.163822343554836	-2.24619865157308	2.36340354719306	0.0186009906012975	0.509716718826666	Exon	Caudate
e826763	ENSG00000197535.14	ENSG00000197535	MYO5A	0.102886446826034	2.72478463732382	2.36330468683968	0.0186058812965691	0.509802213011676	Exon	Caudate
e540366	ENSG00000148053.15	ENSG00000148053	NTRK2	-0.0883439593581071	4.38541305278264	-2.36328353512835	0.0186069278341431	0.509802213011676	Exon	Caudate
e84452	ENSG00000254154.8	ENSG00000254154		0.132305540926735	-1.72329226292441	2.36318466192445	0.0186118205365155	0.509897663505581	Exon	Caudate
e1128720	ENSG00000185339.8	ENSG00000185339	TCN2	-0.115701138898722	0.54525100209285	-2.36314197921646	0.0186139330230484	0.509908819323847	Exon	Caudate
e401829	ENSG00000005700.14	ENSG00000005700	IBTK	0.0683613343594067	0.763489423685378	2.36310393949298	0.0186158158927817	0.509908819323847	Exon	Caudate
e596532	ENSG00000107554.16	ENSG00000107554	DNMBP	-0.12550425579069	-2.06611193195097	-2.36309103671268	0.0186164545856421	0.509908819323847	Exon	Caudate
e731583	ENSG00000013503.9	ENSG00000013503	POLR3B	0.102498380784084	-0.818018677980147	2.36300410021281	0.0186207584794179	0.509924023659976	Exon	Caudate
e958186	ENSG00000006282.20	ENSG00000006282	SPATA20	-0.136668185920582	-1.56596475012995	-2.36300214910123	0.0186208550815202	0.509924023659976	Exon	Caudate
e174105	ENSG00000204262.11	ENSG00000204262	COL5A2	-0.18031704464561	-2.94931432711779	-2.3629936766613	0.018621274568277	0.509924023659976	Exon	Caudate
e826743	ENSG00000197535.14	ENSG00000197535	MYO5A	0.0942464900373219	2.15887857889344	2.36293446609863	0.0186242064285526	0.509924023659976	Exon	Caudate
e416682	ENSG00000118495.18	ENSG00000118495	PLAGL1	0.172513779239882	-2.77580928308096	2.36292845436137	0.0186245041273968	0.509924023659976	Exon	Caudate
e1046790	ENSG00000130244.12	ENSG00000130244	FAM98C	0.0853768475489859	0.0088206226677639	2.36290907856097	0.0186254636377888	0.509924023659976	Exon	Caudate
e101176	ENSG00000143776.18	ENSG00000143776	CDC42BPA	0.0441021654059826	2.47770028785039	2.3628576810895	0.0186280091059858	0.509955135515885	Exon	Caudate
e380028	ENSG00000204592.8	ENSG00000204592	HLA-E	-0.108484972077249	4.79273970106693	-2.36277977356853	0.0186318680713232	0.510022197873714	Exon	Caudate
e7136	ENSG00000171735.18	ENSG00000171735	CAMTA1	0.105534909502516	1.46334505668272	2.36273876924761	0.0186338994056838	0.510034552338544	Exon	Caudate
e274191	ENSG00000182903.15	ENSG00000182903	ZNF721	0.143983245965418	-2.32092214056031	2.36271376917272	0.018635137992834	0.510034552338544	Exon	Caudate
e571575	ENSG00000148482.11	ENSG00000148482	SLC39A12	-0.229196475669642	-0.478694314911033	-2.36268353314592	0.0186366360831297	0.510036982375774	Exon	Caudate
e768882	ENSG00000100888.12	ENSG00000100888	CHD8	0.0565361705421568	0.454078638177929	2.36259272910905	0.0186411357441869	0.510092980049269	Exon	Caudate
e100509	ENSG00000143815.14	ENSG00000143815	LBR	-0.102281614690338	-0.603271513299519	-2.36258535613654	0.0186415011429224	0.510092980049269	Exon	Caudate
e30462	ENSG00000117394.19	ENSG00000117394	SLC2A1	-0.121672514518785	1.69369825348784	-2.36251859712916	0.0186448099533394	0.51012103256375	Exon	Caudate
e423766	ENSG00000186340.14	ENSG00000186340	THBS2	0.167390829730673	-0.948163317856334	2.36250779480302	0.0186453454029717	0.51012103256375	Exon	Caudate
e1128711	ENSG00000185339.8	ENSG00000185339	TCN2	-0.113408722579889	0.568759598848969	-2.36241973055937	0.0186497110747154	0.510194067586769	Exon	Caudate
e571881	ENSG00000204740.10	ENSG00000204740	MALRD1	0.22586557586713	-3.22085335942202	2.36239707440742	0.0186508343695285	0.510194067586769	Exon	Caudate
e946782	ENSG00000089558.8	ENSG00000089558	KCNH4	0.177166097702011	-0.717657637972976	2.36227461939689	0.0186569067327009	0.510316273939941	Exon	Caudate
e770543	ENSG00000129474.15	ENSG00000129474	AJUBA	-0.203265800439794	-3.1247937213418	-2.36220684486633	0.0186602683180214	0.510316273939941	Exon	Caudate
e229124	ENSG00000157388.14	ENSG00000157388	CACNA1D	0.152638420987777	-1.99136591076448	2.36220656387472	0.0186602822561822	0.510316273939941	Exon	Caudate
e241367	ENSG00000163617.10	ENSG00000163617	CCDC191	-0.124959629598026	-1.90799140128392	-2.36211975140069	0.0186645888945901	0.510316273939941	Exon	Caudate
e463537	ENSG00000233705.6	ENSG00000233705	SLC26A4-AS1	-0.238503312144679	-3.58470501601659	-2.36211886361154	0.0186646329410055	0.510316273939941	Exon	Caudate
e336434	ENSG00000113161.15	ENSG00000113161	HMGCR	0.096430295705247	0.246065631355288	2.36210599084513	0.0186652716155398	0.510316273939941	Exon	Caudate
e180144	ENSG00000144426.18	ENSG00000144426	NBEAL1	0.0633801207094371	0.890075005145079	2.36208944215024	0.018666092697245	0.510316273939941	Exon	Caudate
e432501	ENSG00000070882.12	ENSG00000070882	OSBPL3	0.175484591958369	-2.77139478591701	2.36207957274257	0.0186665823938662	0.510316273939941	Exon	Caudate
e52838	ENSG00000243480.7	ENSG00000243480	AMY2A	-0.156494856084552	-1.73440892600968	-2.36195772540362	0.0186726290997005	0.510443022855602	Exon	Caudate
e344274	ENSG00000152495.10	ENSG00000152495	CAMK4	0.158797071085094	1.83984197527205	2.36191281330359	0.0186748583081859	0.510444809086361	Exon	Caudate
e169432	ENSG00000155636.14	ENSG00000155636	RBM45	0.12671449262151	-2.19660259554083	2.36189957763818	0.0186755153039662	0.510444809086361	Exon	Caudate
e750490	ENSG00000102755.10	ENSG00000102755	FLT1	-0.158008287773089	1.38399942765896	-2.36186183414954	0.0186773889376331	0.510448217422545	Exon	Caudate
e661052	ENSG00000166004.14	ENSG00000166004	CEP295	0.118396775520683	-1.92368446599128	2.36183564077088	0.0186786893065282	0.510448217422545	Exon	Caudate
e881587	ENSG00000169217.8	ENSG00000169217	CD2BP2	0.0463374366936065	3.62169578957093	2.3618036586124	0.0186802771669028	0.510448217422545	Exon	Caudate
e969480	ENSG00000141338.13	ENSG00000141338	ABCA8	0.181441946629314	1.05847064687844	2.36176037038943	0.0186824265431799	0.510448217422545	Exon	Caudate
e416955	ENSG00000146414.15	ENSG00000146414	SHPRH	-0.0745873771925611	0.21373656936278	-2.36175502028267	0.0186826922053981	0.510448217422545	Exon	Caudate
e230990	ENSG00000174839.12	ENSG00000174839	DENND6A	-0.100436467098584	-1.1821314088525	-2.36169462123735	0.0186856915802622	0.510491626990106	Exon	Caudate
e29207	ENSG00000117010.15	ENSG00000117010	ZNF684	0.13954225332264	-2.67522999650216	2.36159927688465	0.018690427175646	0.510541484897886	Exon	Caudate
e94518	ENSG00000143479.15	ENSG00000143479	DYRK3	-0.149399415675312	-1.66302034302129	-2.36157645946816	0.0186915606350571	0.510541484897886	Exon	Caudate
e722692	ENSG00000067798.14	ENSG00000067798	NAV3	-0.0885920706486197	-0.198203421138054	-2.36156982718288	0.0186918901063859	0.510541484897886	Exon	Caudate
e888705	ENSG00000125148.6	ENSG00000125148	MT2A	-0.165549218431481	2.85977537911662	-2.36152624699779	0.0186940551614639	0.510541484897886	Exon	Caudate
e1062440	ENSG00000087088.19	ENSG00000087088	BAX	0.115521322066666	-1.58307284164091	2.36151204602782	0.0186947607104508	0.510541484897886	Exon	Caudate
e148840	ENSG00000125630.15	ENSG00000125630	POLR1B	0.0946705568899907	-1.62333733833626	2.36147980634214	0.0186963625665523	0.510541484897886	Exon	Caudate
e418718	ENSG00000131018.22	ENSG00000131018	SYNE1	-0.106513056333359	0.597125089159493	-2.36137007641772	0.0187018154941814	0.510541484897886	Exon	Caudate
e914974	ENSG00000185722.16	ENSG00000185722	ANKFY1	0.0629729185117963	1.00614518472283	2.36134947712217	0.0187028393129153	0.510541484897886	Exon	Caudate
e48722	ENSG00000197147.12	ENSG00000197147	LRRC8B	0.0618243041892595	2.9132914929138	2.36132481512371	0.0187040651193805	0.510541484897886	Exon	Caudate
e3898	ENSG00000067606.16	ENSG00000067606	PRKCZ	0.0853433943975923	1.89515503425922	2.36130171642299	0.0187052132872723	0.510541484897886	Exon	Caudate
e570988	ENSG00000152464.14	ENSG00000152464	RPP38	-0.14782465548395	-2.94422732834732	-2.3612985907964	0.0187053686576524	0.510541484897886	Exon	Caudate
e827349	ENSG00000137766.16	ENSG00000137766	UNC13C	-0.123818359239782	-0.350334351745884	-2.36129410804955	0.0187055914904972	0.510541484897886	Exon	Caudate
e848164	ENSG00000140522.11	ENSG00000140522	RLBP1	0.175111161635707	-1.78126883688827	2.36128578572597	0.0187060051910283	0.510541484897886	Exon	Caudate
e717688	ENSG00000111110.11	ENSG00000111110	PPM1H	0.0708083900524613	-0.107637120449959	2.36126038749452	0.0187072677801582	0.510541484897886	Exon	Caudate
e882302	ENSG00000156873.15	ENSG00000156873	PHKG2	0.0613111306364025	-0.074847472294	2.36123204110324	0.0187086770156857	0.510541484897886	Exon	Caudate
e724929	ENSG00000049130.13	ENSG00000049130	KITLG	-0.105231425310821	-0.496068529591466	-2.36113465915596	0.0187135190512537	0.510571438390782	Exon	Caudate
e967414	ENSG00000258890.6	ENSG00000258890	CEP95	-0.0911558063510449	-0.492542411277619	-2.36112390937607	0.0187140536203978	0.510571438390782	Exon	Caudate
e1128239	ENSG00000100003.17	ENSG00000100003	SEC14L2	-0.098013896322323	0.727375641728993	-2.36107592897696	0.0187164397714515	0.510571438390782	Exon	Caudate
e463825	ENSG00000091136.13	ENSG00000091136	LAMB1	0.124261660838142	-0.129408000871967	2.36104685694442	0.0187178857056107	0.510571438390782	Exon	Caudate
e137180	ENSG00000066032.18	ENSG00000066032	CTNNA2	0.075362244104345	2.49359052338671	2.36104358265077	0.0187180485628763	0.510571438390782	Exon	Caudate
e666927	ENSG00000149292.16	ENSG00000149292	TTC12	0.140350646704755	-0.935055735257294	2.36101703828746	0.0187193688759845	0.510571438390782	Exon	Caudate
e563104	ENSG00000244187.7	ENSG00000244187	TMEM141	0.0729347567257769	0.591140642890378	2.36100415509206	0.0187200097138936	0.510571438390782	Exon	Caudate
e815466	ENSG00000150667.6	ENSG00000150667	FSIP1	-0.108149597396529	0.106826743955342	-2.36098302321243	0.0187210609008549	0.510571438390782	Exon	Caudate
e284091	ENSG00000047365.11	ENSG00000047365	ARAP2	0.0538690508099939	1.96525941904289	2.36089582341465	0.0187253991272067	0.510605788374584	Exon	Caudate
e823282	ENSG00000171766.15	ENSG00000171766	GATM	0.091852680981278	3.29321901358208	2.3608724178903	0.0187265637120896	0.510605788374584	Exon	Caudate
e645366	ENSG00000172638.12	ENSG00000172638	EFEMP2	-0.090659195711408	0.0991530538122793	-2.36081965059147	0.0187291894793704	0.510605788374584	Exon	Caudate
e114111	ENSG00000115129.13	ENSG00000115129	TP53I3	0.170432778366803	-2.70703994187775	2.36080738968636	0.0187297996437477	0.510605788374584	Exon	Caudate
e593097	ENSG00000176273.14	ENSG00000176273	SLC35G1	0.0989576316092129	-0.171047541996792	2.36079787918572	0.0187302729461707	0.510605788374584	Exon	Caudate
e670553	ENSG00000019144.17	ENSG00000019144	PHLDB1	0.177609493521648	-3.08188959439751	2.36078757695988	0.0187307856616782	0.510605788374584	Exon	Caudate
e966940	ENSG00000108622.10	ENSG00000108622	ICAM2	-0.167872252516145	-0.894761767254947	-2.36068748402775	0.0187357676732675	0.510658972409315	Exon	Caudate
e1149107	ENSG00000165164.13	ENSG00000165164	CFAP47	-0.306987909514852	-3.2081740603803	-2.36068106253001	0.0187360873357154	0.510658972409315	Exon	Caudate
e936818	ENSG00000184060.10	ENSG00000184060	ADAP2	0.142461777276901	-1.29364809179489	2.36066333769051	0.0187369697038833	0.510658972409315	Exon	Caudate
e566612	ENSG00000107929.14	ENSG00000107929	LARP4B	0.0623217115614608	-0.249474896623632	2.36059631752733	0.018740306394482	0.510706386067235	Exon	Caudate
e16875	ENSG00000188529.14	ENSG00000188529	SRSF10	-0.111297253750501	-0.217802536124148	-2.36057170887055	0.0187415317011247	0.510706386067235	Exon	Caudate
e68171	ENSG00000143546.9	ENSG00000143546	S100A8	-0.468378818298891	-3.55373006698536	-2.36053908461111	0.0187431562266387	0.510712200008593	Exon	Caudate
e238921	ENSG00000196776.14	ENSG00000196776	CD47	-0.134074657475132	-1.39092565052173	-2.36048874595446	0.0187456630834428	0.510738000339679	Exon	Caudate
e287050	ENSG00000145246.13	ENSG00000145246	ATP10D	-0.0981019880089082	-1.53423493354558	-2.36046339673723	0.0187469255817442	0.510738000339679	Exon	Caudate
e240321	ENSG00000091986.15	ENSG00000091986	CCDC80	0.18696802100639	-1.76083745672531	2.36038284079329	0.0187509381043548	0.510807724394015	Exon	Caudate
e1132116	ENSG00000100353.17	ENSG00000100353	EIF3D	-0.0475515405410709	1.40995399694525	-2.36035534787708	0.0187523077097124	0.510807724394015	Exon	Caudate
e354294	ENSG00000184584.12	ENSG00000184584	TMEM173	0.116692347775834	-0.712639871550394	2.36031323527589	0.0187544057893375	0.510826427034075	Exon	Caudate
e455750	ENSG00000160917.14	ENSG00000160917	CPSF4	0.0552408665109175	1.61833212454554	2.36025727621028	0.0187571940285674	0.510863923788136	Exon	Caudate
e507985	ENSG00000164941.13	ENSG00000164941	INTS8	0.0687070654605336	0.251860103594806	2.36019731857747	0.0187601819059877	0.510886807890942	Exon	Caudate
e21377	ENSG00000060656.19	ENSG00000060656	PTPRU	-0.216871581117039	-3.03388283985763	-2.36018376141964	0.0187608575597339	0.510886807890942	Exon	Caudate
e802270	ENSG00000066629.16	ENSG00000066629	EML1	0.0962487669098022	0.573458105732422	2.36014031615039	0.0187630229037518	0.51090733052653	Exon	Caudate
e728605	ENSG00000136021.18	ENSG00000136021	SCYL2	0.0715010376098628	-0.327148301622311	2.3599708717015	0.0187714702363554	0.511098892478834	Exon	Caudate
e739954	ENSG00000167272.10	ENSG00000167272	POP5	0.107949546112158	-1.00948704212001	2.35993407033207	0.0187733053403961	0.511100856948705	Exon	Caudate
e788393	ENSG00000100554.11	ENSG00000100554	ATP6V1D	0.0741175878919648	2.28993954945356	2.35987949576575	0.0187760269967359	0.511100856948705	Exon	Caudate
e188408	ENSG00000123992.18	ENSG00000123992	DNPEP	-0.0671401948683595	-0.234319301098485	-2.35987449509838	0.0187762763994262	0.511100856948705	Exon	Caudate
e91126	ENSG00000143851.15	ENSG00000143851	PTPN7	0.166585139567917	-1.25519305701879	2.35979706941965	0.0187801382897496	0.511100856948705	Exon	Caudate
e903129	ENSG00000166816.13	ENSG00000166816	LDHD	-0.130060693752264	-2.15014456227541	-2.35979442275171	0.0187802703143694	0.511100856948705	Exon	Caudate
e903140	ENSG00000166816.13	ENSG00000166816	LDHD	-0.130060693752264	-2.15014456227541	-2.35979442275171	0.0187802703143694	0.511100856948705	Exon	Caudate
e1042514	ENSG00000161249.20	ENSG00000161249	DMKN	0.162012673831521	-2.52665968858626	2.35976420899289	0.0187817775351356	0.511100856948705	Exon	Caudate
e544498	ENSG00000255036.6	ENSG00000255036		-0.137135456295374	-2.12411703827753	-2.35973540691942	0.0187832144325192	0.511100856948705	Exon	Caudate
e13977	ENSG00000162542.13	ENSG00000162542	TMCO4	-0.112963850170668	-1.2069845792933	-2.35967276097824	0.0187863400890482	0.511100856948705	Exon	Caudate
e645383	ENSG00000172638.12	ENSG00000172638	EFEMP2	-0.0906087105168718	0.0990705638488507	-2.35967252417467	0.018786351904992	0.511100856948705	Exon	Caudate
e591055	ENSG00000148672.8	ENSG00000148672	GLUD1	-0.0843294125435909	4.14709930061605	-2.35965799144349	0.0187870770667288	0.511100856948705	Exon	Caudate
e98207	ENSG00000067533.5	ENSG00000067533	RRP15	-0.102596182412762	-1.35776668023655	-2.35954740064161	0.0187925961889924	0.511205497065355	Exon	Caudate
e298479	ENSG00000138642.14	ENSG00000138642	HERC6	-0.106338336383764	-0.903789113539647	-2.35947610154646	0.0187961551820226	0.511205497065355	Exon	Caudate
e515851	ENSG00000153310.18	ENSG00000153310	FAM49B	0.0966712859959081	1.2546413340642	2.35945474565897	0.0187972213058842	0.511205497065355	Exon	Caudate
e1149069	ENSG00000165164.13	ENSG00000165164	CFAP47	-0.267238282513733	-3.14053990313442	-2.35945365248271	0.0187972758806146	0.511205497065355	Exon	Caudate
e307472	ENSG00000164066.12	ENSG00000164066	INTU	-0.0842483199801858	1.95554093254668	-2.35943717046111	0.0187980987308287	0.511205497065355	Exon	Caudate
e356573	ENSG00000120318.15	ENSG00000120318	ARAP3	-0.103007454816687	-0.526035412916679	-2.35941113422214	0.0187993986312583	0.511205497065355	Exon	Caudate
e440921	ENSG00000188730.4	ENSG00000188730	VWC2	0.18523464853702	-2.95018230839629	2.35931565725322	0.0188041661454469	0.511217548115619	Exon	Caudate
e157792	ENSG00000080345.17	ENSG00000080345	RIF1	0.0649561100488645	0.735504590146669	2.35929500223275	0.0188051976658103	0.511217548115619	Exon	Caudate
e135406	ENSG00000204843.12	ENSG00000204843	DCTN1	0.111960410083386	0.348410663156571	2.35928302055274	0.0188057960586922	0.511217548115619	Exon	Caudate
e338517	ENSG00000189127.7	ENSG00000189127	ANKRD34B	0.170071156615121	-0.31535986367572	2.35927445740532	0.0188062237323744	0.511217548115619	Exon	Caudate
e472377	ENSG00000157680.15	ENSG00000157680	DGKI	0.132335639709239	1.35613271976302	2.35926082431099	0.0188069046346474	0.511217548115619	Exon	Caudate
e498087	ENSG00000169139.11	ENSG00000169139	UBE2V2	0.0797665772966944	1.74965493899713	2.35922491204685	0.0188086983693836	0.511227908431733	Exon	Caudate
e1031832	ENSG00000072954.6	ENSG00000072954	TMEM38A	0.0976827305976681	0.273367080687019	2.35910073151813	0.0188149020581166	0.511307481744802	Exon	Caudate
e632385	ENSG00000149177.12	ENSG00000149177	PTPRJ	0.0757346990148751	0.395549157275145	2.35908329433759	0.018815773311469	0.511307481744802	Exon	Caudate
e295361	ENSG00000152784.15	ENSG00000152784	PRDM8	-0.195447752655778	-2.32236810719194	-2.35907675056545	0.0188161002819218	0.511307481744802	Exon	Caudate
e1128729	ENSG00000185339.8	ENSG00000185339	TCN2	-0.11315848384423	0.571228958348029	-2.35904705568521	0.0188175840986617	0.511307481744802	Exon	Caudate
e1034566	ENSG00000099308.10	ENSG00000099308	MAST3	0.106898334394511	2.7771190799549	2.35902492434352	0.0188186900414769	0.511307481744802	Exon	Caudate
e353547	ENSG00000146006.7	ENSG00000146006	LRRTM2	0.12356750022357	1.89182658340949	2.35896576414372	0.0188216466628961	0.51132928869352	Exon	Caudate
e1079392	ENSG00000149451.17	ENSG00000149451	ADAM33	-0.177661452081074	-2.77592533045776	-2.35892288386251	0.0188237899254379	0.51132928869352	Exon	Caudate
e1156622	ENSG00000102316.16	ENSG00000102316	MAGED2	-0.0765884113506219	-0.026046043418472	-2.35890541530308	0.0188246631086837	0.51132928869352	Exon	Caudate
e53596	ENSG00000162639.15	ENSG00000162639	HENMT1	0.0996102485342526	-0.138816677397394	2.35886441986212	0.0188267124460745	0.51132928869352	Exon	Caudate
e730368	ENSG00000214198.8	ENSG00000214198	TTC41P	-0.191981619267555	-3.62295008818075	-2.35885776448059	0.0188270451630678	0.51132928869352	Exon	Caudate
e762969	ENSG00000102466.15	ENSG00000102466	FGF14	0.112042764649644	1.10145389946408	2.35878148267749	0.0188308590249813	0.51132928869352	Exon	Caudate
e914862	ENSG00000185722.16	ENSG00000185722	ANKFY1	0.0628982439132924	1.006034828509	2.35872606931072	0.0188336299528679	0.51132928869352	Exon	Caudate
e413	ENSG00000228794.8	ENSG00000228794	LINC01128	-0.129789949773274	-1.59388969764135	-2.35872473751341	0.0188336965533763	0.51132928869352	Exon	Caudate
e1170852	ENSG00000022267.16	ENSG00000022267	FHL1	-0.134275132172131	-1.61713309952882	-2.35868635464124	0.0188356160925847	0.51132928869352	Exon	Caudate
e750495	ENSG00000102755.10	ENSG00000102755	FLT1	-0.157580229845949	-0.315954612144464	-2.35865905754039	0.0188369813334878	0.51132928869352	Exon	Caudate
e689631	ENSG00000197837.3	ENSG00000197837	HIST4H4	0.116986508627874	2.60263292030627	2.35865841240598	0.0188370136003788	0.51132928869352	Exon	Caudate
e119708	ENSG00000021574.11	ENSG00000021574	SPAST	0.109405654573384	-1.57242306414269	2.35865688217577	0.0188370901362069	0.51132928869352	Exon	Caudate
e454153	ENSG00000105854.12	ENSG00000105854	PON2	-0.100881665639319	2.45604655924324	-2.35863766171	0.0188380514881885	0.51132928869352	Exon	Caudate
e705045	ENSG00000183283.15	ENSG00000183283	DAZAP2	-0.0631189543312976	4.78107727281557	-2.3585929879279	0.0188402861076898	0.51132928869352	Exon	Caudate
e919386	ENSG00000181856.14	ENSG00000181856	SLC2A4	-0.261238562525799	-3.78328657684884	-2.35858499851317	0.0188406857693498	0.51132928869352	Exon	Caudate
e508011	ENSG00000164941.13	ENSG00000164941	INTS8	0.0684998831153203	0.248351489990073	2.35839129842166	0.0188503776810021	0.511553961862508	Exon	Caudate
e164729	ENSG00000163072.15	ENSG00000163072	NOSTRIN	-0.160454131107554	-1.74752128438883	-2.35828493705075	0.0188557014037413	0.511582252982704	Exon	Caudate
e334953	ENSG00000131844.15	ENSG00000131844	MCCC2	-0.0709160106680624	0.0113407273774189	-2.35828069238876	0.0188559138898765	0.511582252982704	Exon	Caudate
e894577	ENSG00000102878.16	ENSG00000102878	HSF4	-0.139775873156227	-2.11130391473443	-2.35827989780777	0.0188559536665267	0.511582252982704	Exon	Caudate
e1165471	ENSG00000237863.2	ENSG00000237863		-0.216444540605374	-3.37158510262601	-2.35825750891607	0.0188570744826413	0.511582252982704	Exon	Caudate
e133214	ENSG00000075292.18	ENSG00000075292	ZNF638	0.0904837314515603	0.27584628258015	2.35813752556018	0.018863081997268	0.5117068747759	Exon	Caudate
e1076087	ENSG00000268750.6	ENSG00000268750		0.120369475020941	-1.669650707305	2.35805902115299	0.0188670135882372	0.511775167641894	Exon	Caudate
e1049008	ENSG00000063322.13	ENSG00000063322	MED29	-0.0676984607930317	1.02281362164638	-2.35802517487391	0.0188687088707504	0.511782794070798	Exon	Caudate
e455743	ENSG00000160917.14	ENSG00000160917	CPSF4	0.0552529866892604	1.61484821273248	2.35793281930193	0.0188733354299554	0.511848359026052	Exon	Caudate
e595774	ENSG00000165887.11	ENSG00000165887	ANKRD2	0.222843844349277	-3.25589701689453	2.35789406737279	0.018875277007316	0.511848359026052	Exon	Caudate
e1174632	ENSG00000198753.11	ENSG00000198753	PLXNB3	-0.180754806779648	-0.958170545860199	-2.35787827072108	0.0188760685129676	0.511848359026052	Exon	Caudate
e145724	ENSG00000115594.11	ENSG00000115594	IL1R1	-0.251480148359209	-2.24626656519035	-2.35778299251679	0.0188808431322992	0.511848359026052	Exon	Caudate
e705051	ENSG00000183283.15	ENSG00000183283	DAZAP2	-0.0630989223092506	4.78097964453419	-2.35776834393229	0.0188815773020336	0.511848359026052	Exon	Caudate
e636172	ENSG00000167986.13	ENSG00000167986	DDB1	-0.0514140821826823	1.6453385740067	-2.35765947585234	0.0188870344268234	0.511848359026052	Exon	Caudate
e852726	ENSG00000154237.12	ENSG00000154237	LRRK1	0.205223622829429	-3.35087727823949	2.35759838400859	0.0188900973249815	0.511848359026052	Exon	Caudate
e405328	ENSG00000274603.1	ENSG00000274603		-0.144127794448085	-2.73137707031242	-2.35757610764821	0.0188912142801556	0.511848359026052	Exon	Caudate
e577262	ENSG00000165733.7	ENSG00000165733	BMS1	-0.0788934231627215	-0.185566937533743	-2.35755643218946	0.0188922008721881	0.511848359026052	Exon	Caudate
e1034216	ENSG00000130475.14	ENSG00000130475	FCHO1	0.120981015074558	-1.35669778873777	2.35752428949716	0.0188938127095103	0.511848359026052	Exon	Caudate
e776347	ENSG00000092148.12	ENSG00000092148	HECTD1	0.0568529058050933	1.1913547073448	2.35751986205606	0.0188940347387916	0.511848359026052	Exon	Caudate
e696237	ENSG00000087470.17	ENSG00000087470	DNM1L	0.0671945249211411	0.793265889245229	2.35751760512224	0.0188941479213919	0.511848359026052	Exon	Caudate
e854539	ENSG00000090565.15	ENSG00000090565	RAB11FIP3	0.074984215128945	1.09507678001961	2.35739456942585	0.0189003189189166	0.511848359026052	Exon	Caudate
e1108770	ENSG00000185917.13	ENSG00000185917	SETD4	-0.0781138318872706	0.746206095183277	-2.35731784803999	0.0189041678643078	0.511848359026052	Exon	Caudate
e1028262	ENSG00000132024.17	ENSG00000132024	CC2D1A	-0.0930445114917019	-0.935223716096265	-2.35728709260305	0.0189057109910201	0.511848359026052	Exon	Caudate
e1167389	ENSG00000077721.15	ENSG00000077721	UBE2A	0.0597307567461828	0.444145075771878	2.35726068784368	0.0189070359145766	0.511848359026052	Exon	Caudate
e497807	ENSG00000253729.7	ENSG00000253729	PRKDC	0.0560495100946577	0.76293317230907	2.35726029548138	0.0189070556029318	0.511848359026052	Exon	Caudate
e939247	ENSG00000172716.16	ENSG00000172716	SLFN11	-0.186189990215484	-2.92298298715596	-2.35718394274513	0.0189108872508776	0.511848359026052	Exon	Caudate
e413865	ENSG00000118513.18	ENSG00000118513	MYB	0.205124139637062	-1.98023430129133	2.35707203363581	0.0189165044740474	0.511848359026052	Exon	Caudate
e299814	ENSG00000138698.14	ENSG00000138698	RAP1GDS1	0.074494587683828	0.705045822528167	2.35706893015092	0.0189166602728295	0.511848359026052	Exon	Caudate
e299818	ENSG00000138698.14	ENSG00000138698	RAP1GDS1	0.074494587683828	0.705045822528167	2.35706893015092	0.0189166602728295	0.511848359026052	Exon	Caudate
e299823	ENSG00000138698.14	ENSG00000138698	RAP1GDS1	0.074494587683828	0.705045822528167	2.35706893015092	0.0189166602728295	0.511848359026052	Exon	Caudate
e299837	ENSG00000138698.14	ENSG00000138698	RAP1GDS1	0.074494587683828	0.705045822528167	2.35706893015092	0.0189166602728295	0.511848359026052	Exon	Caudate
e299842	ENSG00000138698.14	ENSG00000138698	RAP1GDS1	0.074494587683828	0.705045822528167	2.35706893015092	0.0189166602728295	0.511848359026052	Exon	Caudate
e299855	ENSG00000138698.14	ENSG00000138698	RAP1GDS1	0.074494587683828	0.705045822528167	2.35706893015092	0.0189166602728295	0.511848359026052	Exon	Caudate
e299861	ENSG00000138698.14	ENSG00000138698	RAP1GDS1	0.074494587683828	0.705045822528167	2.35706893015092	0.0189166602728295	0.511848359026052	Exon	Caudate
e299866	ENSG00000138698.14	ENSG00000138698	RAP1GDS1	0.074494587683828	0.705045822528167	2.35706893015092	0.0189166602728295	0.511848359026052	Exon	Caudate
e299881	ENSG00000138698.14	ENSG00000138698	RAP1GDS1	0.074494587683828	0.705045822528167	2.35706893015092	0.0189166602728295	0.511848359026052	Exon	Caudate
e299887	ENSG00000138698.14	ENSG00000138698	RAP1GDS1	0.074494587683828	0.705045822528167	2.35706893015092	0.0189166602728295	0.511848359026052	Exon	Caudate
e299892	ENSG00000138698.14	ENSG00000138698	RAP1GDS1	0.074494587683828	0.705045822528167	2.35706893015092	0.0189166602728295	0.511848359026052	Exon	Caudate
e299897	ENSG00000138698.14	ENSG00000138698	RAP1GDS1	0.074494587683828	0.705045822528167	2.35706893015092	0.0189166602728295	0.511848359026052	Exon	Caudate
e968586	ENSG00000130935.9	ENSG00000130935	NOL11	0.0736882845540832	-0.324132913544278	2.35705178889374	0.0189175208054467	0.511848359026052	Exon	Caudate
e747165	ENSG00000090615.13	ENSG00000090615	GOLGA3	0.0613025808255463	0.611913881497862	2.35704626037198	0.0189177983579551	0.511848359026052	Exon	Caudate
e121269	ENSG00000115825.9	ENSG00000115825	PRKD3	-0.117801140631833	-1.31381240262971	-2.35698234658864	0.0189210073289402	0.511868128007069	Exon	Caudate
e544446	ENSG00000254876.5	ENSG00000254876		0.143991459020836	-2.56661080781203	2.35695629189887	0.0189223156149092	0.511868128007069	Exon	Caudate
e488290	ENSG00000168495.12	ENSG00000168495	POLR3D	0.066979201324746	0.687475475201208	2.35694699372758	0.0189227825238641	0.511868128007069	Exon	Caudate
e826288	ENSG00000104112.8	ENSG00000104112	SCG3	0.0910836969694113	2.41516729761594	2.35691903632092	0.018924186469824	0.511868128007069	Exon	Caudate
e601291	ENSG00000148737.16	ENSG00000148737	TCF7L2	-0.186024193717072	-3.12646051944566	-2.35688743200503	0.0189257736638934	0.51186903432591	Exon	Caudate
e1036785	ENSG00000130287.13	ENSG00000130287	NCAN	0.0977950457851813	1.41814984114455	2.35686204489358	0.0189270487096114	0.51186903432591	Exon	Caudate
e1049016	ENSG00000063322.13	ENSG00000063322	MED29	-0.0677065050552916	1.02157554972549	-2.35677503444564	0.0189314193062665	0.511896345616184	Exon	Caudate
e1116609	ENSG00000160310.16	ENSG00000160310	PRMT2	0.0592405400745777	1.96022623563207	2.35674529925246	0.0189329131292694	0.511896345616184	Exon	Caudate
e24096	ENSG00000134684.10	ENSG00000134684	YARS	0.103092093909609	3.78534793919553	2.35664525102531	0.0189379400660589	0.511896345616184	Exon	Caudate
e569882	ENSG00000123240.16	ENSG00000123240	OPTN	0.0706732904706456	0.730515215082469	2.35663265649541	0.0189385729629524	0.511896345616184	Exon	Caudate
e1170848	ENSG00000022267.16	ENSG00000022267	FHL1	-0.134148033970591	-1.61698624075565	-2.35662620690147	0.0189388970733832	0.511896345616184	Exon	Caudate
e99532	ENSG00000143514.16	ENSG00000143514	TP53BP2	-0.0919386188993204	-0.75613079603831	-2.35661334417693	0.0189395434763966	0.511896345616184	Exon	Caudate
e67370	ENSG00000143375.14	ENSG00000143375	CGN	0.168158536317742	-2.44333130678445	2.35660143244235	0.0189401421056584	0.511896345616184	Exon	Caudate
e725111	ENSG00000070961.15	ENSG00000070961	ATP2B1	0.155530182997084	3.97927543423694	2.35659444316989	0.0189404933622354	0.511896345616184	Exon	Caudate
e41356	ENSG00000132849.19	ENSG00000132849	PATJ	0.115443634167425	-0.818072471419798	2.35658856950679	0.0189407885565803	0.511896345616184	Exon	Caudate
e826504	ENSG00000069966.18	ENSG00000069966	GNB5	0.121157136239489	1.44382783744086	2.35640875950825	0.0189498272729128	0.512086671443797	Exon	Caudate
e86110	ENSG00000179930.5	ENSG00000179930	ZNF648	0.15604221888439	-2.34903617034893	2.35639218209826	0.0189506607792797	0.512086671443797	Exon	Caudate
e930941	ENSG00000142494.13	ENSG00000142494	SLC47A1	-0.214796684051241	-3.48141121760825	-2.35635863847854	0.0189523474391733	0.512094012592869	Exon	Caudate
e1128759	ENSG00000167065.13	ENSG00000167065	DUSP18	0.1920761272219	-3.13966818899122	2.35631537549902	0.0189545230081793	0.512114562024721	Exon	Caudate
e499561	ENSG00000181195.10	ENSG00000181195	PENK	0.236559638834164	6.83816781027027	2.35626218995776	0.0189571978542712	0.512148596883078	Exon	Caudate
e1017915	ENSG00000142459.8	ENSG00000142459	EVI5L	0.0664860742964414	0.971437343415212	2.35623272698263	0.0189586797703552	0.512150400809878	Exon	Caudate
e1105734	ENSG00000156253.6	ENSG00000156253	RWDD2B	0.0999083516469733	0.433211680142078	2.35618569668084	0.0189610454910149	0.512175147349375	Exon	Caudate
e457650	ENSG00000239521.7	ENSG00000239521	GATS	-0.0889202669940299	1.29551948511025	-2.3561477507093	0.0189629544401089	0.512175147349375	Exon	Caudate
e129994	ENSG00000119844.15	ENSG00000119844	AFTPH	0.0453176754549616	3.53100758979968	2.35613011954731	0.0189638414688901	0.512175147349375	Exon	Caudate
e202257	ENSG00000114026.21	ENSG00000114026	OGG1	0.0905281489964357	-0.37539491616062	2.35608040119329	0.0189663430096134	0.512195228158031	Exon	Caudate
e1107368	ENSG00000177692.11	ENSG00000177692	DNAJC28	0.0904428776504735	0.506773769398082	2.356059086758	0.0189674155177267	0.512195228158031	Exon	Caudate
e1049012	ENSG00000063322.13	ENSG00000063322	MED29	-0.0676718210863337	1.02178884787819	-2.35602961710801	0.0189688984708191	0.512197055799352	Exon	Caudate
e1055886	ENSG00000062370.16	ENSG00000062370	ZNF112	0.0891449903740202	-1.08380408191228	2.35589905747575	0.0189754696343987	0.512272020206865	Exon	Caudate
e1045926	ENSG00000198182.12	ENSG00000198182	ZNF607	0.0537056710653114	2.32005815353785	2.35587996264669	0.0189764308588458	0.512272020206865	Exon	Caudate
e123658	ENSG00000152527.13	ENSG00000152527	PLEKHH2	-0.175681206218707	-2.95137618911664	-2.35587637734324	0.018976611346051	0.512272020206865	Exon	Caudate
e629711	ENSG00000175224.16	ENSG00000175224	ATG13	0.0681907310199046	0.45138453117231	2.35586196978733	0.0189773366497842	0.512272020206865	Exon	Caudate
e432502	ENSG00000070882.12	ENSG00000070882	OSBPL3	0.152527653704127	-2.19600414254526	2.35580014545828	0.0189804492802037	0.512304952552857	Exon	Caudate
e30986	ENSG00000198198.14	ENSG00000198198	SZT2	0.0937239307777439	-0.835306379941048	2.35577476693007	0.0189817271266522	0.512304952552857	Exon	Caudate
e826744	ENSG00000197535.14	ENSG00000197535	MYO5A	0.0952688015754027	2.21727102511687	2.35575339378278	0.0189828033548227	0.512304952552857	Exon	Caudate
e876947	ENSG00000169181.12	ENSG00000169181	GSG1L	0.133917243340716	-1.01070213034504	2.35569237030372	0.0189858764393257	0.512349681942215	Exon	Caudate
e972479	ENSG00000189159.15	ENSG00000189159	HN1	0.114778345820615	-0.120988443313985	2.35556601106271	0.0189922411591407	0.512483225557795	Exon	Caudate
e961564	ENSG00000264364.2	ENSG00000264364	DYNLL2	0.0553217289041391	6.38684278648401	2.35550517784124	0.018995305998653	0.512527712521772	Exon	Caudate
e1108741	ENSG00000185917.13	ENSG00000185917	SETD4	-0.07809042098232	0.74662692855565	-2.35547556099375	0.0189967982826456	0.512529765623783	Exon	Caudate
e868001	ENSG00000103342.12	ENSG00000103342	GSPT1	0.0490418912799472	1.55184601364851	2.35544496195128	0.0189983401639079	0.512533156444235	Exon	Caudate
e478140	ENSG00000164885.12	ENSG00000164885	CDK5	0.122870208484065	-0.0856368989243403	2.35539060581183	0.019001079432691	0.51256884721578	Exon	Caudate
e1027972	ENSG00000104957.13	ENSG00000104957	CCDC130	-0.168349985731904	-3.05906862104822	-2.35530938611171	0.0190051731322472	0.512607425671213	Exon	Caudate
e710471	ENSG00000135414.9	ENSG00000135414	GDF11	0.111738961565121	-0.813936611812633	2.35530602892501	0.0190053423604858	0.512607425671213	Exon	Caudate
e1116433	ENSG00000160305.17	ENSG00000160305	DIP2A	0.0996195336805435	-1.28820571056387	2.35510258178878	0.0190156001425514	0.512840269704405	Exon	Caudate
e181452	ENSG00000138400.12	ENSG00000138400	MDH1B	0.149205656569368	-1.68064108305031	2.35507860549859	0.0190168093444811	0.512840269704405	Exon	Caudate
e62756	ENSG00000162836.11	ENSG00000162836	ACP6	0.174445102514192	-2.17914141393526	2.35497327249408	0.0190221224284687	0.512945329090219	Exon	Caudate
e286808	ENSG00000163285.7	ENSG00000163285	GABRG1	-0.122614836192996	1.60375629653211	-2.35485144125334	0.0190282693221087	0.513066211198691	Exon	Caudate
e99487	ENSG00000162909.17	ENSG00000162909	CAPN2	-0.0732560668925205	1.05179783659974	-2.35481475960668	0.0190301204054488	0.513066211198691	Exon	Caudate
e715731	ENSG00000175203.15	ENSG00000175203	DCTN2	0.0476807228923164	1.80758125832085	2.35480013898707	0.0190308582567655	0.513066211198691	Exon	Caudate
e566640	ENSG00000107929.14	ENSG00000107929	LARP4B	0.0734761618676225	-0.421054549979313	2.35469522303379	0.0190361537330369	0.513165747569833	Exon	Caudate
e256832	ENSG00000196549.10	ENSG00000196549	MME	0.160709369442164	0.424937048490157	2.35463871470606	0.0190390064424453	0.513165747569833	Exon	Caudate
e314766	ENSG00000196104.10	ENSG00000196104	SPOCK3	0.0973493801777437	4.10004452260286	2.3546230043757	0.0190397996135698	0.513165747569833	Exon	Caudate
e231180	ENSG00000163681.14	ENSG00000163681	SLMAP	0.0851211530018722	1.36128617912882	2.35457987315353	0.0190419773387867	0.513165747569833	Exon	Caudate
e768091	ENSG00000165795.22	ENSG00000165795	NDRG2	-0.115261067789999	-0.31334954790688	-2.35452832980011	0.0190445800850541	0.513165747569833	Exon	Caudate
e844189	ENSG00000259332.3	ENSG00000259332	ST20-MTHFS	-0.1227065589158	-1.84337395894594	-2.35452267085702	0.019044865859503	0.513165747569833	Exon	Caudate
e788448	ENSG00000100554.11	ENSG00000100554	ATP6V1D	0.0736744534870758	2.30768831111065	2.35450055887436	0.0190459825422074	0.513165747569833	Exon	Caudate
e1155813	ENSG00000158423.16	ENSG00000158423	RIBC1	-0.305891668948705	-3.75559737642824	-2.35447938447468	0.0190470519296648	0.513165747569833	Exon	Caudate
e1032639	ENSG00000130307.11	ENSG00000130307	USHBP1	-0.237073269753333	-3.59452574391029	-2.35447423822316	0.0190473118428369	0.513165747569833	Exon	Caudate
e275306	ENSG00000251652.1	ENSG00000251652		0.206061527278562	-2.85938538246407	2.35435346775341	0.0190534122899956	0.513173243932768	Exon	Caudate
e1045931	ENSG00000198182.12	ENSG00000198182	ZNF607	0.0536449619264267	2.31950718475472	2.35432185772795	0.0190550092820741	0.513173243932768	Exon	Caudate
e987467	ENSG00000082397.17	ENSG00000082397	EPB41L3	0.0786080740480504	1.91705111795391	2.35429841035752	0.0190561939588714	0.513173243932768	Exon	Caudate
e1144720	ENSG00000101911.12	ENSG00000101911	PRPS2	0.107530021024408	-0.425091003291865	2.35426569094923	0.019057847212792	0.513173243932768	Exon	Caudate
e239271	ENSG00000198919.12	ENSG00000198919	DZIP3	0.0741633617762004	0.235239049287305	2.3542090406585	0.0190607099496055	0.513173243932768	Exon	Caudate
e685781	ENSG00000177575.12	ENSG00000177575	CD163	-0.356832306280219	-3.33371923460576	-2.35420462737663	0.0190609329839793	0.513173243932768	Exon	Caudate
e378569	ENSG00000197062.11	ENSG00000197062	ZSCAN26	0.0537405213305069	1.88327056042485	2.35416512138609	0.019062929603363	0.513173243932768	Exon	Caudate
e415885	ENSG00000135597.18	ENSG00000135597	REPS1	-0.072865705755171	-0.364360969932911	-2.35409571479598	0.0190664378334488	0.513173243932768	Exon	Caudate
e889081	ENSG00000051108.14	ENSG00000051108	HERPUD1	-0.0872917479298283	1.12004069032697	-2.35403337426667	0.0190695893849917	0.513173243932768	Exon	Caudate
e348979	ENSG00000158987.20	ENSG00000158987	RAPGEF6	0.0752247954988049	0.276617600537023	2.35401689389393	0.019070422607099	0.513173243932768	Exon	Caudate
e865183	ENSG00000140632.16	ENSG00000140632	GLYR1	0.0492945219924293	0.790581422100099	2.3539911692365	0.0190717232697778	0.513173243932768	Exon	Caudate
e405157	ENSG00000132424.14	ENSG00000132424	PNISR	-0.1048738604868	0.469309264848905	-2.35398486564656	0.0190720419970422	0.513173243932768	Exon	Caudate
e779740	ENSG00000129534.13	ENSG00000129534	MIS18BP1	0.124550067195975	-1.57402637245719	2.35397131334815	0.0190727272552548	0.513173243932768	Exon	Caudate
e371821	ENSG00000196670.13	ENSG00000196670	ZFP62	0.120398221415276	-2.26335665273185	2.35396191042687	0.0190732027171222	0.513173243932768	Exon	Caudate
e81366	ENSG00000213064.9	ENSG00000213064	SFT2D2	-0.117228874061406	-0.823631804199097	-2.35393781834138	0.0190744209889758	0.513173243932768	Exon	Caudate
e1149429	ENSG00000156313.12	ENSG00000156313	RPGR	-0.126719245523744	-0.801892467157705	-2.35391410790484	0.0190756200285487	0.513173243932768	Exon	Caudate
e639474	ENSG00000168003.16	ENSG00000168003	SLC3A2	-0.100637734012451	2.53461330412001	-2.3538915092795	0.0190767629052677	0.513173243932768	Exon	Caudate
e141413	ENSG00000144028.14	ENSG00000144028	SNRNP200	-0.0530513985879892	1.36745502330998	-2.35388917689466	0.0190768808640198	0.513173243932768	Exon	Caudate
e272290	ENSG00000072274.12	ENSG00000072274	TFRC	-0.0969703431670747	0.31244108948447	-2.35386096898118	0.0190783075104457	0.513173243932768	Exon	Caudate
e591056	ENSG00000148672.8	ENSG00000148672	GLUD1	-0.0829323007518921	4.40070326310696	-2.35384927036071	0.0190788992085849	0.513173243932768	Exon	Caudate
e639522	ENSG00000168003.16	ENSG00000168003	SLC3A2	-0.10062816462507	2.53421739468465	-2.35384037312267	0.0190793492279136	0.513173243932768	Exon	Caudate
e768078	ENSG00000165795.22	ENSG00000165795	NDRG2	-0.115485527548412	-0.291140623245506	-2.35383289785968	0.0190797273314202	0.513173243932768	Exon	Caudate
e533566	ENSG00000122705.16	ENSG00000122705	CLTA	0.121659069655291	0.579658593649388	2.35382348605479	0.0190802033957877	0.513173243932768	Exon	Caudate
e563201	ENSG00000273066.5	ENSG00000273066		0.125793888310613	-2.03998956867041	2.35376220858748	0.0190833031644361	0.51321847353285	Exon	Caudate
e565700	ENSG00000181090.18	ENSG00000181090	EHMT1	-0.155145085127828	-2.61316918685982	-2.35365725386884	0.0190886134078025	0.51332313958817	Exon	Caudate
e648370	ENSG00000172531.14	ENSG00000172531	PPP1CA	0.0943910423734699	1.45372992171465	2.35354226016381	0.0190944330681415	0.513387285404765	Exon	Caudate
e597594	ENSG00000166167.17	ENSG00000166167	BTRC	0.0785475357753536	0.776083383200523	2.35352898784868	0.0190951048604859	0.513387285404765	Exon	Caudate
e175713	ENSG00000144339.11	ENSG00000144339	TMEFF2	0.110773717502794	0.125944282807908	2.35352603271392	0.0190952544405981	0.513387285404765	Exon	Caudate
e547682	ENSG00000106853.17	ENSG00000106853	PTGR1	0.0973465844680268	0.533726058415315	2.35335876698661	0.0191037226095781	0.513495155875363	Exon	Caudate
e602025	ENSG00000099204.18	ENSG00000099204	ABLIM1	-0.0766589116464591	1.04263322900849	-2.35335682792131	0.0191038207980397	0.513495155875363	Exon	Caudate
e1046813	ENSG00000130244.12	ENSG00000130244	FAM98C	0.244259016060146	-3.61179607277907	2.35334877677638	0.0191042284886522	0.513495155875363	Exon	Caudate
e540367	ENSG00000148053.15	ENSG00000148053	NTRK2	-0.087847986312299	5.39073410272738	-2.35333468498549	0.0191049420814236	0.513495155875363	Exon	Caudate
e402699	ENSG00000203877.8	ENSG00000203877	RIPPLY2	0.168373658645598	-2.49345785978132	2.35324926154689	0.0191092683309863	0.513544644250136	Exon	Caudate
e865158	ENSG00000067836.12	ENSG00000067836	ROGDI	0.0898424775526971	0.787673067287029	2.35317177301439	0.0191131934627659	0.513544644250136	Exon	Caudate
e639425	ENSG00000168003.16	ENSG00000168003	SLC3A2	-0.100506027547455	2.53137413530801	-2.35316451017413	0.0191135613935318	0.513544644250136	Exon	Caudate
e81289	ENSG00000143164.15	ENSG00000143164	DCAF6	0.0898103160522497	1.94397421708351	2.35315814287185	0.019113883962039	0.513544644250136	Exon	Caudate
e772288	ENSG00000100884.9	ENSG00000100884	CPNE6	0.109073515872904	-0.372848195578483	2.35313169903431	0.0191152236620143	0.513544644250136	Exon	Caudate
e855925	ENSG00000103253.17	ENSG00000103253	HAGHL	0.190566218445066	-1.81321057044612	2.35312396061497	0.0191156157220666	0.513544644250136	Exon	Caudate
e115564	ENSG00000138029.13	ENSG00000138029	HADHB	-0.0835283186419308	1.66135334149882	-2.35302332649079	0.0191207149020483	0.513544644250136	Exon	Caudate
e736150	ENSG00000173064.11	ENSG00000173064	HECTD4	0.070734112957033	1.26424392845786	2.35301092076552	0.0191213435888171	0.513544644250136	Exon	Caudate
e276512	ENSG00000130997.16	ENSG00000130997	POLN	-0.171310827141158	-2.07181927606997	-2.35300410132922	0.019121689186122	0.513544644250136	Exon	Caudate
e636506	ENSG00000162144.9	ENSG00000162144	CYB561A3	-0.131089878734343	-2.5941324447973	-2.3529976637197	0.0191220154381323	0.513544644250136	Exon	Caudate
e353549	ENSG00000146006.7	ENSG00000146006	LRRTM2	0.122955940097216	1.91644828899011	2.35298686430079	0.0191225627535209	0.513544644250136	Exon	Caudate
e164782	ENSG00000163072.15	ENSG00000163072	NOSTRIN	-0.173236545969367	-1.95396893177782	-2.35295744396745	0.0191240538480385	0.513544644250136	Exon	Caudate
e952386	ENSG00000224505.2	ENSG00000224505		-0.18834974789534	-2.46526197324567	-2.35293423355196	0.0191252302807167	0.513544644250136	Exon	Caudate
e1091858	ENSG00000174306.21	ENSG00000174306	ZHX3	-0.232095498429029	-3.7771421630755	-2.35289144670523	0.0191273991220286	0.513554133037819	Exon	Caudate
e163870	ENSG00000123607.14	ENSG00000123607	TTC21B	0.0917180225269808	-0.667314782572559	2.35282740453105	0.0191306457872934	0.513554133037819	Exon	Caudate
e24081	ENSG00000134684.10	ENSG00000134684	YARS	0.10290090803421	3.78584557270042	2.35281829509402	0.0191311076362079	0.513554133037819	Exon	Caudate
e898187	ENSG00000103056.11	ENSG00000103056	SMPD3	0.161949014193944	-0.448245104003918	2.35281529490685	0.0191312597479902	0.513554133037819	Exon	Caudate
e20592	ENSG00000130766.4	ENSG00000130766	SESN2	-0.1399510647468	0.559639222054558	-2.35268262192294	0.01913798743097	0.51369662665431	Exon	Caudate
e832388	ENSG00000103671.9	ENSG00000103671	TRIP4	-0.0797512684419884	-0.56014786303937	-2.35261203827431	0.0191415674865287	0.513728892150117	Exon	Caudate
e601971	ENSG00000099204.18	ENSG00000099204	ABLIM1	-0.0722964090562414	1.54542660071278	-2.35253594088386	0.0191454278615381	0.513728892150117	Exon	Caudate
e256833	ENSG00000196549.10	ENSG00000196549	MME	0.166419799314234	0.581184123507844	2.35250148388537	0.0191471760691208	0.513728892150117	Exon	Caudate
e748301	ENSG00000121741.16	ENSG00000121741	ZMYM2	0.0594525593441719	0.842610134321516	2.35245667450466	0.0191494497238923	0.513728892150117	Exon	Caudate
e993699	ENSG00000134755.14	ENSG00000134755	DSC2	-0.206539331331905	-2.99093350905803	-2.35242672836261	0.0191509693411181	0.513728892150117	Exon	Caudate
e1136642	ENSG00000100403.11	ENSG00000100403	ZC3H7B	0.0528064988277585	1.86332519906984	2.35241536527819	0.0191515459886255	0.513728892150117	Exon	Caudate
e1061889	ENSG00000105516.10	ENSG00000105516	DBP	0.136269406464256	1.7622486922757	2.3524109872977	0.0191517681640179	0.513728892150117	Exon	Caudate
e93533	ENSG00000162873.14	ENSG00000162873	KLHDC8A	-0.185400836561544	-2.65007593982807	-2.35240973365067	0.0191518317849827	0.513728892150117	Exon	Caudate
e193362	ENSG00000168918.13	ENSG00000168918	INPP5D	0.119406315543279	-0.646024278186942	2.3523871374836	0.0191529785430316	0.513728892150117	Exon	Caudate
e639447	ENSG00000168003.16	ENSG00000168003	SLC3A2	-0.100580820443843	2.53441836932492	-2.35235160013506	0.0191547821894107	0.513728892150117	Exon	Caudate
e827348	ENSG00000137766.16	ENSG00000137766	UNC13C	-0.135802929026574	-0.700146723586808	-2.35235116935911	0.0191548040537312	0.513728892150117	Exon	Caudate
e966901	ENSG00000108622.10	ENSG00000108622	ICAM2	-0.168359952351378	-1.95304695638571	-2.35223294584532	0.0191608053947654	0.513785993867752	Exon	Caudate
e966923	ENSG00000108622.10	ENSG00000108622	ICAM2	-0.168359952351378	-1.95304695638571	-2.35223294584532	0.0191608053947654	0.513785993867752	Exon	Caudate
e146784	ENSG00000198075.9	ENSG00000198075	SULT1C4	-0.139139747931872	-0.677551155539424	-2.35220025208636	0.019162465308415	0.513785993867752	Exon	Caudate
e1159677	ENSG00000147162.13	ENSG00000147162	OGT	0.064259064962601	1.85689390676731	2.35219736708779	0.0191626117903962	0.513785993867752	Exon	Caudate
e753536	ENSG00000183722.7	ENSG00000183722	LHFP	-0.070678133401049	2.39124844269374	-2.35215915943225	0.0191645518261748	0.51379994501485	Exon	Caudate
e309140	ENSG00000109436.7	ENSG00000109436	TBC1D9	0.120711376308458	-0.0937624535757415	2.35208252979947	0.0191684432996296	0.513829001148568	Exon	Caudate
e73892	ENSG00000196189.12	ENSG00000196189	SEMA4A	-0.118042312215884	-0.384735560626089	-2.35204432149866	0.0191703838862328	0.513829001148568	Exon	Caudate
e717691	ENSG00000111110.11	ENSG00000111110	PPM1H	0.0606814299308661	4.06754306041979	2.35202678642186	0.0191712745445313	0.513829001148568	Exon	Caudate
e310685	ENSG00000151617.15	ENSG00000151617	EDNRA	0.260161995310203	-3.61112231000718	2.35202599513937	0.0191713147369604	0.513829001148568	Exon	Caudate
e1044988	ENSG00000267254.5	ENSG00000267254	ZNF790-AS1	0.144522989193984	-2.70359383477079	2.35194484345678	0.0191754371508812	0.513832275646779	Exon	Caudate
e614621	ENSG00000167325.14	ENSG00000167325	RRM1	-0.0819768750524166	-0.820480475643207	-2.35194196332827	0.0191755834724517	0.513832275646779	Exon	Caudate
e875380	ENSG00000260751.2	ENSG00000260751		-0.125585683202929	-2.2029030665911	-2.35192505546691	0.0191764424763923	0.513832275646779	Exon	Caudate
e94210	ENSG00000266028.7	ENSG00000266028	SRGAP2	0.0776105008205364	0.0033449095885813	2.3519117974329	0.019177116074464	0.513832275646779	Exon	Caudate
e295378	ENSG00000152784.15	ENSG00000152784	PRDM8	-0.1979359959401	-2.37574821110644	-2.35177366182369	0.0191841355357175	0.51395542322592	Exon	Caudate
e754612	ENSG00000179630.10	ENSG00000179630	LACC1	0.13758766576221	-0.484206159478142	2.35173271965999	0.019186216474579	0.51395542322592	Exon	Caudate
e327952	ENSG00000205765.8	ENSG00000205765	C5orf51	-0.0923753119644049	-0.473303246911124	-2.35171522670261	0.0191871056373394	0.51395542322592	Exon	Caudate
e590933	ENSG00000173269.13	ENSG00000173269	MMRN2	-0.152064671027407	-1.34684640438216	-2.35167205260177	0.0191893003211121	0.51395542322592	Exon	Caudate
e916196	ENSG00000108528.13	ENSG00000108528	SLC25A11	0.0615709004608346	2.32128835463663	2.35160810063034	0.0191925516182527	0.51395542322592	Exon	Caudate
e508135	ENSG00000164941.13	ENSG00000164941	INTS8	0.0847882954345182	-0.615840553441355	2.35159831580503	0.0191930491181788	0.51395542322592	Exon	Caudate
e304981	ENSG00000145362.17	ENSG00000145362	ANK2	0.0818223059131991	1.67288767919832	2.35157546623051	0.0191942109266382	0.51395542322592	Exon	Caudate
e214112	ENSG00000168032.8	ENSG00000168032	ENTPD3	0.172876277302315	0.920671397207841	2.35155198250418	0.0191954050434536	0.51395542322592	Exon	Caudate
e425532	ENSG00000230487.7	ENSG00000230487	PSMG3-AS1	-0.114993949876674	-1.6685705445239	-2.35150754834494	0.0191976646407781	0.51395542322592	Exon	Caudate
e1137125	ENSG00000198911.11	ENSG00000198911	SREBF2	0.0676481889094956	1.61261511939343	2.3514886918992	0.0191986236126426	0.51395542322592	Exon	Caudate
e432174	ENSG00000188732.10	ENSG00000188732	FAM221A	0.148280506687777	-1.53824573464948	2.35148747560396	0.0191986854705423	0.51395542322592	Exon	Caudate
e855967	ENSG00000103253.17	ENSG00000103253	HAGHL	0.190817784508929	-1.79314420179813	2.35148613341733	0.0191987537311829	0.51395542322592	Exon	Caudate
e120941	ENSG00000152133.14	ENSG00000152133	GPATCH11	-0.13957648697166	-2.45266332698037	-2.35138532714543	0.0192038811236856	0.514054660194505	Exon	Caudate
e1052515	ENSG00000105341.18	ENSG00000105341	ATP5SL	0.0886085784409262	-0.512266107969862	2.35124438357183	0.0192110520672292	0.514208580762866	Exon	Caudate
e733289	ENSG00000151148.13	ENSG00000151148	UBE3B	0.0740215081738122	-0.0502635083580685	2.35116335462982	0.0192151757307238	0.514280920217354	Exon	Caudate
e601979	ENSG00000099204.18	ENSG00000099204	ABLIM1	-0.0765473934201513	1.04038355776271	-2.35107350606947	0.0192197491435813	0.514365285314358	Exon	Caudate
e746673	ENSG00000112787.12	ENSG00000112787	FBRSL1	-0.163098798369056	-2.67562639291145	-2.3510176276104	0.0192225939141573	0.514372877040992	Exon	Caudate
e797006	ENSG00000100722.18	ENSG00000100722	ZC3H14	0.060015485842183	0.215698885358285	2.35093422360298	0.0192268406967758	0.514372877040992	Exon	Caudate
e314642	ENSG00000196104.10	ENSG00000196104	SPOCK3	0.087126800803245	3.20608887167381	2.35092423571365	0.0192273493173941	0.514372877040992	Exon	Caudate
e20599	ENSG00000130772.13	ENSG00000130772	MED18	0.122071237379634	-1.97366811509323	2.35090183559702	0.0192284900578997	0.514372877040992	Exon	Caudate
e334488	ENSG00000172062.16	ENSG00000172062	SMN1	0.556371734955734	-4.26912083964535	2.35089127054192	0.0192290281108092	0.514372877040992	Exon	Caudate
e202864	ENSG00000163702.18	ENSG00000163702	IL17RC	-0.122721202123006	-1.77586108566941	-2.35087185379632	0.0192300169935282	0.514372877040992	Exon	Caudate
e227641	ENSG00000168268.10	ENSG00000168268	NT5DC2	-0.114396657979545	-1.66301985198283	-2.35086118153424	0.0192305605441688	0.514372877040992	Exon	Caudate
e1012782	ENSG00000105255.10	ENSG00000105255	FSD1	0.0958231638349853	-0.127085484834195	2.35084463915747	0.0192314030931749	0.514372877040992	Exon	Caudate
e826730	ENSG00000128833.12	ENSG00000128833	MYO5C	-0.187929177315027	-2.91599864246966	-2.3507760046238	0.0192348991857987	0.514428366807186	Exon	Caudate
e231159	ENSG00000163681.14	ENSG00000163681	SLMAP	0.0854369810541345	1.50501814613423	2.35073214755334	0.0192371334607813	0.514450104144756	Exon	Caudate
e868364	ENSG00000262454.2	ENSG00000262454	MIR193BHG	0.142991516720928	-0.557980365503331	2.35064877101551	0.0192413816618179	0.514525691819382	Exon	Caudate
e686339	ENSG00000226711.6	ENSG00000226711	FAM66C	0.120037703119996	-1.53180030563885	2.35053311735052	0.0192472758096666	0.514645278644182	Exon	Caudate
e38996	ENSG00000116221.15	ENSG00000116221	MRPL37	-0.0686653781993052	0.227925905110796	-2.35036091297533	0.0192560549308014	0.514835524144741	Exon	Caudate
e349717	ENSG00000197375.12	ENSG00000197375	SLC22A5	-0.0779041613186822	0.989537923420471	-2.35030592738943	0.0192588588812415	0.514835524144741	Exon	Caudate
e107996	ENSG00000162711.16	ENSG00000162711	NLRP3	-0.189566104498089	-3.30476323338098	-2.3502753448746	0.0192604185696302	0.514835524144741	Exon	Caudate
e538831	ENSG00000106772.17	ENSG00000106772	PRUNE2	0.137547241749582	0.606056089675364	2.35026354490411	0.019261020390087	0.514835524144741	Exon	Caudate
e639545	ENSG00000168003.16	ENSG00000168003	SLC3A2	-0.100462845525457	2.53491002249264	-2.3502540700455	0.0192615036374533	0.514835524144741	Exon	Caudate
e172284	ENSG00000144331.18	ENSG00000144331	ZNF385B	0.197571036641329	-0.13487062730333	2.35020342362219	0.0192640869435452	0.514866547040664	Exon	Caudate
e1141440	ENSG00000196576.14	ENSG00000196576	PLXNB2	-0.100656059559716	-0.463193013529912	-2.35015300786316	0.0192666587861104	0.514895168364711	Exon	Caudate
e1032157	ENSG00000160111.12	ENSG00000160111	CPAMD8	0.439277406372841	-2.80807781338026	2.35010298244907	0.0192692110138821	0.514895168364711	Exon	Caudate
e810987	ENSG00000206149.10	ENSG00000206149	HERC2P9	-0.139654715495261	1.18627354049607	-2.3500836346599	0.0192701981909969	0.514895168364711	Exon	Caudate
e1095240	ENSG00000101040.19	ENSG00000101040	ZMYND8	0.0853431546419894	0.0736483152970121	2.35007088492627	0.0192708487415275	0.514895168364711	Exon	Caudate
e353545	ENSG00000146006.7	ENSG00000146006	LRRTM2	0.12308291221823	1.88756979777094	2.3499644438345	0.0192762806115448	0.514932712627628	Exon	Caudate
e24094	ENSG00000134684.10	ENSG00000134684	YARS	0.102786889519847	3.7856992266176	2.34991509320186	0.019278799514038	0.514932712627628	Exon	Caudate
e967091	ENSG00000261371.5	ENSG00000261371	PECAM1	-0.167090794227913	-1.55253742607075	-2.34991255752405	0.019278928945207	0.514932712627628	Exon	Caudate
e739959	ENSG00000167272.10	ENSG00000167272	POP5	0.104509405148374	-0.953784368183953	2.34990402234129	0.0192793646207816	0.514932712627628	Exon	Caudate
e639437	ENSG00000168003.16	ENSG00000168003	SLC3A2	-0.100446011489111	2.535018749714	-2.34988232634672	0.0192804721245169	0.514932712627628	Exon	Caudate
e977060	ENSG00000092931.11	ENSG00000092931	MFSD11	-0.080156518248088	-0.678539211630901	-2.34987608192432	0.0192807908905243	0.514932712627628	Exon	Caudate
e962168	ENSG00000108387.14	ENSG00000108387	SEPT4	0.168787079817169	0.334397139240811	2.34984597877246	0.0192823276646238	0.514935755469376	Exon	Caudate
e16235	ENSG00000125945.14	ENSG00000125945	ZNF436	0.0787459328595443	-0.418847350327551	2.34973139194511	0.0192881783364503	0.514961334891877	Exon	Caudate
e1167151	ENSG00000131724.10	ENSG00000131724	IL13RA1	-0.136667786174254	-0.70448173103594	-2.34971189960716	0.0192891737478282	0.514961334891877	Exon	Caudate
e913051	ENSG00000278941.1	ENSG00000278941	SMG6-IT1	-0.192932392993581	-3.69493800268031	-2.34968502447126	0.0192905462489978	0.514961334891877	Exon	Caudate
e591286	ENSG00000223820.5	ENSG00000223820	CFL1P1	0.165387938465282	-3.15471103417667	2.34967783655545	0.0192909133471646	0.514961334891877	Exon	Caudate
e76616	ENSG00000213085.9	ENSG00000213085	CFAP45	-0.542476665898619	-3.79169570866104	-2.34967468549527	0.0192910742786966	0.514961334891877	Exon	Caudate
e312988	ENSG00000164116.16	ENSG00000164116	GUCY1A3	0.159226252314825	-1.98312781113268	2.34966002617134	0.0192918229779034	0.514961334891877	Exon	Caudate
e338137	ENSG00000164309.14	ENSG00000164309	CMYA5	-0.142096382879619	-2.38904481489152	-2.3495803266367	0.0192958939376409	0.515017618294764	Exon	Caudate
e423779	ENSG00000186340.14	ENSG00000186340	THBS2	0.156957229560823	0.889466957419245	2.34956302790225	0.0192967776364563	0.515017618294764	Exon	Caudate
e24117	ENSG00000134684.10	ENSG00000134684	YARS	0.105962508312567	1.08902893300761	2.34942816482327	0.0193036682794886	0.515119349396939	Exon	Caudate
e728047	ENSG00000185046.18	ENSG00000185046	ANKS1B	0.149900648731543	2.09694067173981	2.34942564118546	0.019303797241854	0.515119349396939	Exon	Caudate
e262296	ENSG00000197584.11	ENSG00000197584	KCNMB2	0.146778558607598	-1.47420643612341	2.34937788922658	0.019306237594064	0.515119349396939	Exon	Caudate
e767555	ENSG00000165795.22	ENSG00000165795	NDRG2	-0.115255465887189	-0.290732072863136	-2.3493770065451	0.0193062827058335	0.515119349396939	Exon	Caudate
e420262	ENSG00000029639.10	ENSG00000029639	TFB1M	0.104190364583284	-1.20912121825552	2.34914823667119	0.0193179777129897	0.515393391830075	Exon	Caudate
e472253	ENSG00000157680.15	ENSG00000157680	DGKI	0.127514235859021	0.797254365740001	2.34902395799976	0.0193243336016781	0.51552495951515	Exon	Caudate
e905382	ENSG00000103150.5	ENSG00000103150	MLYCD	-0.0688537455105864	2.74912532041479	-2.34897951507327	0.0193266069574253	0.515547604049601	Exon	Caudate
e1076377	ENSG00000176293.19	ENSG00000176293	ZNF135	0.090074587113259	-0.0387872069147519	2.34892543987474	0.0193293733419686	0.515583396084304	Exon	Caudate
e51391	ENSG00000099260.10	ENSG00000099260	PALMD	-0.143137784557108	-1.07211787180437	-2.3488108333864	0.0193352375407267	0.515681794081668	Exon	Caudate
e232476	ENSG00000163618.17	ENSG00000163618	CADPS	0.12365780524866	0.036181670803518	2.34879765186113	0.0193359121146821	0.515681794081668	Exon	Caudate
e980088	ENSG00000181045.14	ENSG00000181045	SLC26A11	-0.0997841437912569	-1.32426746003906	-2.34874791480312	0.0193384576300177	0.515708400672378	Exon	Caudate
e335280	ENSG00000178175.11	ENSG00000178175	ZNF366	-0.239424467863398	-3.10004992177822	-2.34872247574867	0.0193397597004908	0.515708400672378	Exon	Caudate
e636628	ENSG00000149532.15	ENSG00000149532	CPSF7	-0.130496681898602	-1.9314271652807	-2.3486352818154	0.0193442232111831	0.51578941941278	Exon	Caudate
e988604	ENSG00000154845.15	ENSG00000154845	PPP4R1	-0.081634803784197	-0.414188813970588	-2.34858725508892	0.0193466821145756	0.515796658523857	Exon	Caudate
e284531	ENSG00000109787.12	ENSG00000109787	KLF3	-0.128522153674569	-1.8958397088801	-2.34856989076371	0.0193475712120093	0.515796658523857	Exon	Caudate
e137247	ENSG00000066032.18	ENSG00000066032	CTNNA2	0.0855498019856942	3.57073221126415	2.3485464720939	0.0193487703639882	0.515796658523857	Exon	Caudate
e189948	ENSG00000135905.18	ENSG00000135905	DOCK10	0.131745110775756	1.4580050083116	2.34843339109821	0.0193545615890296	0.515861358390245	Exon	Caudate
e903071	ENSG00000103091.14	ENSG00000103091	WDR59	-0.0813374848296774	-1.07886941160186	-2.34842990075373	0.0193547403644763	0.515861358390245	Exon	Caudate
e104244	ENSG00000059588.9	ENSG00000059588	TARBP1	-0.106426591040164	-0.309594781693105	-2.34839834645804	0.0193563566412694	0.515861358390245	Exon	Caudate
e917145	ENSG00000129197.14	ENSG00000129197	RPAIN	-0.108276579463553	-1.04216980102278	-2.34838775856963	0.0193568990015101	0.515861358390245	Exon	Caudate
e1172864	ENSG00000171100.14	ENSG00000171100	MTM1	-0.0874790553513223	0.06712137956114	-2.34835400086761	0.0193586283149589	0.515869457152039	Exon	Caudate
e1161289	ENSG00000078596.10	ENSG00000078596	ITM2A	-0.133093129882641	2.30879876395719	-2.34829499081631	0.0193616515617332	0.51590138656371	Exon	Caudate
e20057	ENSG00000000938.12	ENSG00000000938	FGR	-0.219030943835406	-3.334977372268	-2.34825842143982	0.0193635253190422	0.51590138656371	Exon	Caudate
e743186	ENSG00000090975.12	ENSG00000090975	PITPNM2	-0.204609070446141	-3.75938724533166	-2.3482400237388	0.0193644680484343	0.51590138656371	Exon	Caudate
e444191	ENSG00000196313.11	ENSG00000196313	POM121	0.0594995788223956	0.818734079031764	2.34821932885213	0.0193655285376298	0.51590138656371	Exon	Caudate
e73456	ENSG00000116584.17	ENSG00000116584	ARHGEF2	0.0935361297670007	1.00380008737033	2.34815216269436	0.019368970752588	0.515904013392172	Exon	Caudate
e964367	ENSG00000121068.13	ENSG00000121068	TBX2	-0.179384927234722	-2.65148643113292	-2.3481498645046	0.0193690885425768	0.515904013392172	Exon	Caudate
e1065154	ENSG00000104973.15	ENSG00000104973	MED25	-0.0847789166322483	-0.887561354122241	-2.34809183504048	0.019372062956889	0.515904013392172	Exon	Caudate
e850310	ENSG00000140553.16	ENSG00000140553	UNC45A	0.0797111536474939	-0.774472109997429	2.34808244979476	0.0193725440537554	0.515904013392172	Exon	Caudate
e303067	ENSG00000164023.14	ENSG00000164023	SGMS2	-0.253472755705052	-0.0911045429193704	-2.34807834020284	0.0193727547187527	0.515904013392172	Exon	Caudate
e253783	ENSG00000175054.14	ENSG00000175054	ATR	0.0806038672454007	-0.998248307301535	2.34800869976335	0.0193763249172043	0.51596112293508	Exon	Caudate
e242064	ENSG00000176142.12	ENSG00000176142	TMEM39A	-0.0891373448829163	0.138947062510986	-2.34787737587763	0.0193830589599114	0.516035282965167	Exon	Caudate
e418251	ENSG00000120254.15	ENSG00000120254	MTHFD1L	0.107587169482475	-1.40266270689428	2.34786449260175	0.0193837197007127	0.516035282965167	Exon	Caudate
e100471	ENSG00000143815.14	ENSG00000143815	LBR	-0.102200542016409	-0.652666926510631	-2.34784978829161	0.0193844738605082	0.516035282965167	Exon	Caudate
e67430	ENSG00000143367.15	ENSG00000143367	TUFT1	-0.165494499501062	-2.83758476731048	-2.34784316777659	0.0193848134241986	0.516035282965167	Exon	Caudate
e427198	ENSG00000075618.17	ENSG00000075618	FSCN1	0.0855439736968538	2.209850643313	2.34779914147673	0.0193870716490442	0.516057438900458	Exon	Caudate
e419304	ENSG00000131018.22	ENSG00000131018	SYNE1	-0.0816614812204387	1.70054212755222	-2.34773485131864	0.0193903696750459	0.516093987645571	Exon	Caudate
e21397	ENSG00000060656.19	ENSG00000060656	PTPRU	-0.223983493862153	-3.38370868772798	-2.34771258084104	0.0193915122448293	0.516093987645571	Exon	Caudate
e685812	ENSG00000177575.12	ENSG00000177575	CD163	-0.320708637302828	-2.67073551611668	-2.34768898606737	0.0193927228210345	0.516093987645571	Exon	Caudate
e1159341	ENSG00000147140.15	ENSG00000147140	NONO	0.0545483091893898	1.29411147956082	2.34764966015902	0.0193947406613197	0.51610973592031	Exon	Caudate
e724504	ENSG00000182050.13	ENSG00000182050	MGAT4C	-0.149610019736223	-1.65622325276277	-2.34760286066285	0.019397142216692	0.51611936508469	Exon	Caudate
e52858	ENSG00000243480.7	ENSG00000243480	AMY2A	-0.161295031322745	-1.90699035345759	-2.34758702815983	0.0193979547339011	0.51611936508469	Exon	Caudate
e200152	ENSG00000072756.16	ENSG00000072756	TRNT1	0.0675824584136215	0.0677656916936336	2.34750518116148	0.0194021555625594	0.516193186295611	Exon	Caudate
e947454	ENSG00000068120.14	ENSG00000068120	COASY	0.210219831747692	-2.84450478153766	2.34743254317919	0.0194058844032444	0.516254440364965	Exon	Caudate
e192117	ENSG00000156973.13	ENSG00000156973	PDE6D	0.0693112890195239	-0.167620648438381	2.34728951572357	0.019413228495786	0.516401621776718	Exon	Caudate
e473451	ENSG00000059378.12	ENSG00000059378	PARP12	-0.160641563685454	-2.48133690084199	-2.34726922248195	0.0194142706990857	0.516401621776718	Exon	Caudate
e416686	ENSG00000118495.18	ENSG00000118495	PLAGL1	0.170507902545811	-2.78682992391093	2.3472214877276	0.019416722414094	0.51642227455925	Exon	Caudate
e49037	ENSG00000097046.12	ENSG00000097046	CDC7	0.0954308051443745	0.564354590616412	2.34716524936636	0.0194196112331269	0.51642227455925	Exon	Caudate
e1163126	ENSG00000102401.19	ENSG00000102401	ARMCX3	0.0542216178727424	2.89474491409852	2.34714241529763	0.0194207842677282	0.51642227455925	Exon	Caudate
e937348	ENSG00000131242.16	ENSG00000131242	RAB11FIP4	0.0881956926295106	0.294843656321155	2.34712845192684	0.0194215016263608	0.51642227455925	Exon	Caudate
e812791	ENSG00000166922.8	ENSG00000166922	SCG5	0.126434374426489	2.90281090880292	2.34710624944603	0.019422642311498	0.51642227455925	Exon	Caudate
e596366	ENSG00000120053.10	ENSG00000120053	GOT1	0.101683137258257	2.15440705837585	2.34708614973633	0.0194236750143516	0.51642227455925	Exon	Caudate
e34356	ENSG00000086015.20	ENSG00000086015	MAST2	-0.0742109229950477	-0.651624237047966	-2.34705966632825	0.0194250357787362	0.51642227455925	Exon	Caudate
e1167359	ENSG00000018610.13	ENSG00000018610	CXorf56	0.0673353004857781	0.0574486543475134	2.34701849786774	0.0194271512531253	0.516425330907474	Exon	Caudate
e463844	ENSG00000091136.13	ENSG00000091136	LAMB1	0.141160091041085	-1.01800733006643	2.34696665120398	0.0194298157230449	0.516425330907474	Exon	Caudate
e685796	ENSG00000177575.12	ENSG00000177575	CD163	-0.320626929110915	-2.67063629440773	-2.34692966664552	0.0194317166052128	0.516425330907474	Exon	Caudate
e47044	ENSG00000142875.19	ENSG00000142875	PRKACB	0.105071216314065	1.6472384149509	2.34689883778642	0.0194333012297416	0.516425330907474	Exon	Caudate
e728410	ENSG00000238105.7	ENSG00000238105	GOLGA2P5	-0.147790409882824	-0.707648736643644	-2.34689657656292	0.019433417462644	0.516425330907474	Exon	Caudate
e734519	ENSG00000204856.11	ENSG00000204856	FAM216A	0.108111325959177	0.557727068187805	2.34687290380105	0.0194346343421742	0.516425330907474	Exon	Caudate
e724417	ENSG00000133640.18	ENSG00000133640	LRRIQ1	-0.308019687513558	-2.96662957480892	-2.34686307830741	0.0194351394335003	0.516425330907474	Exon	Caudate
e1009207	ENSG00000071564.14	ENSG00000071564	TCF3	-0.130825720658062	-2.29267101359093	-2.34680298507411	0.0194382288490374	0.516469502097392	Exon	Caudate
e1033958	ENSG00000130475.14	ENSG00000130475	FCHO1	0.0933553094291365	0.199346455745291	2.34672992180816	0.0194419856389951	0.516531397493157	Exon	Caudate
e590945	ENSG00000173269.13	ENSG00000173269	MMRN2	-0.137583878815165	-1.43727647730368	-2.34667193360282	0.0194449677480181	0.516539429211925	Exon	Caudate
e639458	ENSG00000168003.16	ENSG00000168003	SLC3A2	-0.100339418268372	2.5359250570894	-2.34666853589828	0.0194451424912568	0.516539429211925	Exon	Caudate
e1171001	ENSG00000022267.16	ENSG00000022267	FHL1	0.126813610232405	-1.26741543984082	2.34660084017253	0.0194486243554739	0.516594003274606	Exon	Caudate
e59355	ENSG00000198162.12	ENSG00000198162	MAN1A2	0.0665742888863278	2.67619764293062	2.34655281676906	0.0194510947243503	0.516621703978089	Exon	Caudate
e647872	ENSG00000173120.14	ENSG00000173120	KDM2A	0.0727894676802809	-0.422571923311187	2.34641832896297	0.0194580143677245	0.516697710234299	Exon	Caudate
e788398	ENSG00000100554.11	ENSG00000100554	ATP6V1D	0.0732542644869151	2.30237671191707	2.34640767590259	0.0194585625794181	0.516697710234299	Exon	Caudate
e50295	ENSG00000224093.5	ENSG00000224093		-0.273395944412202	-3.77179304114184	-2.34634897657499	0.0194615835184753	0.516697710234299	Exon	Caudate
e443778	ENSG00000198874.12	ENSG00000198874	TYW1	-0.0804782342584724	-0.758912851606637	-2.34634567612209	0.0194617533872694	0.516697710234299	Exon	Caudate
e621477	ENSG00000006071.12	ENSG00000006071	ABCC8	-0.130482991755568	-1.55664266729917	-2.34631755062578	0.0194632010123115	0.516697710234299	Exon	Caudate
e555797	ENSG00000167123.18	ENSG00000167123	CERCAM	0.197409012794848	0.31209426907171	2.34630001633156	0.0194641035538077	0.516697710234299	Exon	Caudate
e1037075	ENSG00000167491.17	ENSG00000167491	GATAD2A	-0.0875578028045778	-0.613004630541306	-2.34628478667038	0.0194648874988759	0.516697710234299	Exon	Caudate
e139467	ENSG00000153561.12	ENSG00000153561	RMND5A	0.0873858987189943	0.478808509066134	2.34625102491947	0.0194666254798848	0.516697710234299	Exon	Caudate
e857772	ENSG00000187535.13	ENSG00000187535	IFT140	-0.0882106505835407	-0.771882427351648	-2.34624752260888	0.0194668057789561	0.516697710234299	Exon	Caudate
e537500	ENSG00000083067.22	ENSG00000083067	TRPM3	-0.125396026282902	0.0370324437514033	-2.3461053877802	0.0194741241208089	0.516854050908593	Exon	Caudate
e128845	ENSG00000270820.5	ENSG00000270820		0.168218470265889	-2.77183692669546	2.34603843234247	0.0194775724072538	0.51688188566342	Exon	Caudate
e221541	ENSG00000172046.18	ENSG00000172046	USP19	0.0639957793319181	-0.137082480827921	2.34600436437697	0.0194793271544414	0.51688188566342	Exon	Caudate
e272900	ENSG00000114503.10	ENSG00000114503	NCBP2	0.108940123845507	-0.225757728480331	2.34594992557724	0.0194821314350483	0.51688188566342	Exon	Caudate
e255013	ENSG00000163754.17	ENSG00000163754	GYG1	-0.0785527972002349	0.0990115971030079	-2.34593603849058	0.0194828468507704	0.51688188566342	Exon	Caudate
e992692	ENSG00000168234.12	ENSG00000168234	TTC39C	-0.124149356848564	-2.01739120463375	-2.34592130659606	0.0194836058133209	0.51688188566342	Exon	Caudate
e772390	ENSG00000100889.11	ENSG00000100889	PCK2	-0.116789985345325	-1.14790761655868	-2.34591865952929	0.0194837421885191	0.51688188566342	Exon	Caudate
e91048	ENSG00000143851.15	ENSG00000143851	PTPN7	0.166016878962608	-0.548837109140556	2.34580952240882	0.0194893655924535	0.516956324600381	Exon	Caudate
e628099	ENSG00000052850.5	ENSG00000052850	ALX4	-0.315459196178861	-3.20465833897731	-2.34579320004529	0.0194902067416029	0.516956324600381	Exon	Caudate
e150307	ENSG00000125629.14	ENSG00000125629	INSIG2	0.0846663740784128	-0.049255517296263	2.3457810399266	0.0194908334162428	0.516956324600381	Exon	Caudate
e463876	ENSG00000091136.13	ENSG00000091136	LAMB1	0.141512864104783	-1.14063166868198	2.34570583155093	0.0194947096906081	0.517014765074703	Exon	Caudate
e417158	ENSG00000152822.13	ENSG00000152822	GRM1	0.245944033726299	-3.64155782309687	2.34565334857891	0.0194974150876842	0.517014765074703	Exon	Caudate
e20603	ENSG00000130772.13	ENSG00000130772	MED18	0.1217913079948	-1.97382109471775	2.34565282048798	0.0194974423114372	0.517014765074703	Exon	Caudate
e299916	ENSG00000138698.14	ENSG00000138698	RAP1GDS1	0.074205119028378	0.701165224309159	2.34560033910262	0.0195001479592793	0.517014765074703	Exon	Caudate
e621426	ENSG00000006071.12	ENSG00000006071	ABCC8	-0.14599645839443	-1.60782329726884	-2.34557493908295	0.019501457561025	0.517014765074703	Exon	Caudate
e500180	ENSG00000104388.14	ENSG00000104388	RAB2A	0.0535631214038808	2.63642494621132	2.34557201540159	0.0195016083083079	0.517014765074703	Exon	Caudate
e464762	ENSG00000128512.19	ENSG00000128512	DOCK4	0.150820676451259	0.648615338732481	2.34547145883425	0.019506793705109	0.517090699188781	Exon	Caudate
e575825	ENSG00000148498.15	ENSG00000148498	PARD3	-0.078447900492127	0.196670709015592	-2.34546105818091	0.0195073301042103	0.517090699188781	Exon	Caudate
e469728	ENSG00000128578.9	ENSG00000128578	STRIP2	0.138798333924401	2.14889761784718	2.34538251186092	0.0195113814381779	0.517135296647096	Exon	Caudate
e910358	ENSG00000177946.5	ENSG00000177946	CENPBD1	0.117015678306562	-1.46058293015214	2.34537303322538	0.0195118703858066	0.517135296647096	Exon	Caudate
e931520	ENSG00000083290.19	ENSG00000083290	ULK2	0.0600362852571465	1.2130778309644	2.3452841432392	0.0195164562256454	0.51715661215767	Exon	Caudate
e742268	ENSG00000111011.17	ENSG00000111011	RSRC2	0.0621187583778878	1.46792444394642	2.34527753667526	0.0195167970964165	0.51715661215767	Exon	Caudate
e1034217	ENSG00000130475.14	ENSG00000130475	FCHO1	0.110736700928878	-1.14741388234462	2.34524861988746	0.0195182891418658	0.51715661215767	Exon	Caudate
e487005	ENSG00000175445.14	ENSG00000175445	LPL	0.166682325211605	3.59395156799228	2.34516075851203	0.019522823217829	0.51715661215767	Exon	Caudate
e744761	ENSG00000073060.15	ENSG00000073060	SCARB1	0.0753209747193798	1.86055207881293	2.34513050962395	0.0195243844218722	0.51715661215767	Exon	Caudate
e200143	ENSG00000072756.16	ENSG00000072756	TRNT1	0.119106080983274	-1.79829168759658	2.34506402612857	0.0195278161493533	0.51715661215767	Exon	Caudate
e525469	ENSG00000147852.15	ENSG00000147852	VLDLR	0.081506766977345	3.21291124069669	2.34506148333223	0.0195279474132443	0.51715661215767	Exon	Caudate
e971	ENSG00000131591.17	ENSG00000131591	C1orf159	-0.14081605986318	-2.12231739820505	-2.34505536232187	0.019528263394391	0.51715661215767	Exon	Caudate
e1107458	ENSG00000159131.16	ENSG00000159131	GART	0.0747574247105172	-0.37494478449526	2.34504043170675	0.0195290341671445	0.51715661215767	Exon	Caudate
e488288	ENSG00000168495.12	ENSG00000168495	POLR3D	0.0797414387629971	-0.0235744930294694	2.34502979602959	0.0195295832358227	0.51715661215767	Exon	Caudate
e683645	ENSG00000111653.19	ENSG00000111653	ING4	0.0684119907739073	0.109369683973607	2.34501539726852	0.0195303265959297	0.51715661215767	Exon	Caudate
e162978	ENSG00000082438.15	ENSG00000082438	COBLL1	-0.11432494911014	-0.701897466208834	-2.34501504085999	0.0195303449964301	0.51715661215767	Exon	Caudate
e16813	ENSG00000188529.14	ENSG00000188529	SRSF10	0.0708816012122865	2.01468271193924	2.34499748600104	0.0195312513296815	0.51715661215767	Exon	Caudate
e262310	ENSG00000197584.11	ENSG00000197584	KCNMB2	0.146490640637405	-1.47432486509526	2.34483624460436	0.019539577726862	0.517305107192587	Exon	Caudate
e447903	ENSG00000127952.16	ENSG00000127952	STYXL1	0.0912328243353205	0.199350426378493	2.34483352373863	0.0195397182572392	0.517305107192587	Exon	Caudate
e3583	ENSG00000078369.17	ENSG00000078369	GNB1	0.0671498412971022	3.41041206700321	2.34467850497821	0.0195477263069198	0.517413578421571	Exon	Caudate
e120637	ENSG00000150938.9	ENSG00000150938	CRIM1	-0.0793872256598207	1.33357157194385	-2.34466128579017	0.0195486160033671	0.517413578421571	Exon	Caudate
e936640	ENSG00000264538.6	ENSG00000264538	SUZ12P1	0.0577412311957657	2.21891554154531	2.34464964177926	0.0195492176566885	0.517413578421571	Exon	Caudate
e515296	ENSG00000164961.15	ENSG00000164961	KIAA0196	0.0822589581769585	-0.293419418833148	2.34463915351586	0.0195497596057142	0.517413578421571	Exon	Caudate
e464769	ENSG00000128512.19	ENSG00000128512	DOCK4	0.150256790775716	0.660061630459295	2.34461584827764	0.0195509638799885	0.517413578421571	Exon	Caudate
e853576	ENSG00000007384.15	ENSG00000007384	RHBDF1	-0.119921070020051	-0.895297468682809	-2.34438406099088	0.0195629447915829	0.517664821417906	Exon	Caudate
e146211	ENSG00000135966.12	ENSG00000135966	TGFBRAP1	-0.0504313289347414	2.25395950768332	-2.34437684088167	0.0195633180970047	0.517664821417906	Exon	Caudate
e629621	ENSG00000175224.16	ENSG00000175224	ATG13	0.0690895926935242	0.237613704682444	2.3442062689921	0.0195721390897708	0.517836875131394	Exon	Caudate
e691693	ENSG00000134548.9	ENSG00000134548	SPX	0.145125703125449	-0.43108025643687	2.3441957734332	0.0195726819733311	0.517836875131394	Exon	Caudate
e1105368	ENSG00000142192.20	ENSG00000142192	APP	-0.0708243297976247	1.01543424399512	-2.34414526104388	0.0195752949151037	0.517850794508849	Exon	Caudate
e224564	ENSG00000068001.13	ENSG00000068001	HYAL2	-0.176442800517458	-0.878700835468216	-2.34413028098361	0.0195760698734082	0.517850794508849	Exon	Caudate
e292582	ENSG00000156140.9	ENSG00000156140	ADAMTS3	0.137677774858612	-0.714343545949149	2.34405609960796	0.019579907869469	0.517878626293738	Exon	Caudate
e1117366	ENSG00000182902.13	ENSG00000182902	SLC25A18	-0.106356773973483	1.58511729928242	-2.34405259562597	0.0195800891748099	0.517878626293738	Exon	Caudate
e826301	ENSG00000104112.8	ENSG00000104112	SCG3	0.0942105301845518	2.81552938886985	2.34402697497783	0.0195814148999702	0.517878626293738	Exon	Caudate
e310710	ENSG00000164168.7	ENSG00000164168	TMEM184C	0.0527931035391406	1.74819322146659	2.3439626739579	0.019584742464565	0.517890938997759	Exon	Caudate
e310720	ENSG00000164168.7	ENSG00000164168	TMEM184C	0.0527931035391406	1.74819322146659	2.3439626739579	0.019584742464565	0.517890938997759	Exon	Caudate
e135409	ENSG00000204843.12	ENSG00000204843	DCTN1	0.0639173351926499	3.13907252492116	2.34389084963536	0.0195884599447706	0.51795139718215	Exon	Caudate
e1007223	ENSG00000064666.14	ENSG00000064666	CNN2	-0.216049801165752	-2.77248849342939	-2.3438088986025	0.0195927023185469	0.51802572457615	Exon	Caudate
e772438	ENSG00000100889.11	ENSG00000100889	PCK2	-0.116822194595593	-1.14847977397588	-2.34370798604972	0.0195979273835182	0.518050996859194	Exon	Caudate
e248605	ENSG00000196455.7	ENSG00000196455	PIK3R4	0.0722529268593088	0.0561084358179957	2.34370358447183	0.0195981553168706	0.518050996859194	Exon	Caudate
e439079	ENSG00000136271.10	ENSG00000136271	DDX56	-0.0681424603063885	-0.26278923094436	-2.34366208250271	0.0196003045883917	0.518050996859194	Exon	Caudate
e695805	ENSG00000139132.14	ENSG00000139132	FGD4	0.0808089881481816	-0.440694065764901	2.34358957149777	0.0196040602276079	0.518050996859194	Exon	Caudate
e923956	ENSG00000007237.18	ENSG00000007237	GAS7	0.092632301844378	3.83969630723734	2.34357852443016	0.0196046324554568	0.518050996859194	Exon	Caudate
e616544	ENSG00000166387.11	ENSG00000166387	PPFIBP2	0.144314375012947	-1.66971708214064	2.34357762475532	0.0196046790584235	0.518050996859194	Exon	Caudate
e334778	ENSG00000230847.4	ENSG00000230847		0.532542994851522	-3.41173580525461	2.34356977265345	0.0196050857997647	0.518050996859194	Exon	Caudate
e201334	ENSG00000070950.9	ENSG00000070950	RAD18	-0.0769109949154406	-0.62853398805895	-2.34356931037081	0.019605109746381	0.518050996859194	Exon	Caudate
e1036191	ENSG00000064607.16	ENSG00000064607	SUGP2	0.0771304682479704	1.39021702131501	2.34351147396227	0.0196081059216816	0.518092340643792	Exon	Caudate
e703077	ENSG00000139644.12	ENSG00000139644	TMBIM6	-0.0657145705795542	2.42808231933765	-2.34345662599413	0.0196109476537903	0.518129597936945	Exon	Caudate
e1066252	ENSG00000267890.1	ENSG00000267890		0.158844798770672	-1.2697860832501	2.34339501646077	0.0196141401404773	0.518155962676105	Exon	Caudate
e469560	ENSG00000158457.5	ENSG00000158457	TSPAN33	-0.136637002348394	-1.91758799108125	-2.3433591981702	0.0196159963843846	0.518155962676105	Exon	Caudate
e177525	ENSG00000196141.13	ENSG00000196141	SPATS2L	-0.0793873221838331	-0.0939514623297282	-2.34335448289785	0.0196162407597126	0.518155962676105	Exon	Caudate
e725115	ENSG00000070961.15	ENSG00000070961	ATP2B1	0.17386030196978	4.14472539456939	2.34329220592358	0.0196194685980808	0.518178346865457	Exon	Caudate
e833797	ENSG00000166938.12	ENSG00000166938	DIS3L	0.0749095666344386	-0.322535993119523	2.34328288441841	0.0196199517751725	0.518178346865457	Exon	Caudate
e67387	ENSG00000143367.15	ENSG00000143367	TUFT1	-0.153321780020625	-2.5522583633801	-2.34322689668794	0.0196228540999278	0.51821718175296	Exon	Caudate
e535562	ENSG00000276591.1	ENSG00000276591	GXYLT1P5	0.252745114342579	-0.955731999129513	2.34319110491203	0.0196247096922052	0.518218538819104	Exon	Caudate
e309293	ENSG00000164136.16	ENSG00000164136	IL15	-0.202672529364405	-3.45364651124004	-2.343170667733	0.0196257693082881	0.518218538819104	Exon	Caudate
e386519	ENSG00000231389.7	ENSG00000231389	HLA-DPA1	0.200725357370289	2.51664732826098	2.34313503985195	0.0196276166438314	0.518229507311526	Exon	Caudate
e489898	ENSG00000104722.13	ENSG00000104722	NEFM	0.195634938847004	2.54534715468225	2.34298582623259	0.0196353551517522	0.518364097327407	Exon	Caudate
e1177225	ENSG00000269335.5	ENSG00000269335	IKBKG	0.0672212357931812	-0.109324458549009	2.34298151496892	0.0196355787820115	0.518364097327407	Exon	Caudate
e557403	ENSG00000095321.16	ENSG00000095321	CRAT	-0.0957507044594405	-0.735980346104573	-2.342899309605	0.0196398432970806	0.518401932034327	Exon	Caudate
e689621	ENSG00000197837.3	ENSG00000197837	HIST4H4	0.116960934642045	2.59063320016012	2.3428986640008	0.0196398767918903	0.518401932034327	Exon	Caudate
e322154	ENSG00000145495.14	ENSG00000145495	MARCH6	-0.140459502326121	-2.27981133703986	-2.3428615536621	0.0196418022100926	0.518414944023336	Exon	Caudate
e701346	ENSG00000167535.7	ENSG00000167535	CACNB3	0.143861685898022	-0.122230516929981	2.3427616735806	0.0196469851710855	0.518513925640781	Exon	Caudate
e1034567	ENSG00000099308.10	ENSG00000099308	MAST3	0.108931586780499	2.19796693963541	2.34271495519422	0.0196494098856008	0.518540103796713	Exon	Caudate
e1038380	ENSG00000279377.1	ENSG00000279377		-0.209695474456482	-0.380893766910298	-2.3425778650188	0.019656526469088	0.518690085661556	Exon	Caudate
e105020	ENSG00000116962.14	ENSG00000116962	NID1	-0.16397060488255	-2.50410091932193	-2.34245730417155	0.0196627868545401	0.518806941195721	Exon	Caudate
e599530	ENSG00000197748.12	ENSG00000197748	CFAP43	-0.221639414430583	-0.91336137586837	-2.34243737371692	0.0196638219553137	0.518806941195721	Exon	Caudate
e1135416	ENSG00000100346.17	ENSG00000100346	CACNA1I	0.16424473640821	-1.29758148042779	2.34232918006604	0.019669441894684	0.518917386483409	Exon	Caudate
e989790	ENSG00000176014.12	ENSG00000176014	TUBB6	-0.237622970289961	-2.86859218364438	-2.34229734222999	0.0196710959263016	0.518923195087108	Exon	Caudate
e675473	ENSG00000109832.13	ENSG00000109832	DDX25	0.112309584896984	-1.08663643912377	2.34221231348573	0.0196755139169556	0.518924654798361	Exon	Caudate
e890598	ENSG00000205336.11	ENSG00000205336	ADGRG1	-0.126678544742359	0.270048252234461	-2.34216514054965	0.0196779653407995	0.518924654798361	Exon	Caudate
e114097	ENSG00000115129.13	ENSG00000115129	TP53I3	0.172323327036809	-2.76454139827274	2.34216100606315	0.0196781802093593	0.518924654798361	Exon	Caudate
e673396	ENSG00000255248.7	ENSG00000255248	MIR100HG	0.0890994215254422	-0.13331941249088	2.34213662609943	0.0196794472737519	0.518924654798361	Exon	Caudate
e356509	ENSG00000120318.15	ENSG00000120318	ARAP3	-0.102181693894544	-0.525530226813687	-2.34208966588201	0.0196818880704037	0.518924654798361	Exon	Caudate
e538243	ENSG00000135046.13	ENSG00000135046	ANXA1	-0.312803492547925	-1.04182438198929	-2.34208756956098	0.0196819970346342	0.518924654798361	Exon	Caudate
e969485	ENSG00000141338.13	ENSG00000141338	ABCA8	0.175061321940578	0.823767419805525	2.34207449564233	0.019682676613039	0.518924654798361	Exon	Caudate
e433425	ENSG00000153814.11	ENSG00000153814	JAZF1	0.0884994162984233	2.85865497043534	2.34197892328324	0.0196876450607286	0.518924654798361	Exon	Caudate
e332385	ENSG00000113593.11	ENSG00000113593	PPWD1	0.107171379244487	-1.83027252458082	2.34197875364342	0.0196876538806424	0.518924654798361	Exon	Caudate
e148416	ENSG00000153208.16	ENSG00000153208	MERTK	-0.0989803143588342	0.307121328849725	-2.3419744525637	0.0196878775035496	0.518924654798361	Exon	Caudate
e875690	ENSG00000166501.12	ENSG00000166501	PRKCB	0.181258979049242	3.29063812737573	2.34196648535306	0.0196882917428165	0.518924654798361	Exon	Caudate
e66220	ENSG00000143458.11	ENSG00000143458	GABPB2	0.189380802031953	-3.19531538617197	2.34196521865395	0.0196883576030204	0.518924654798361	Exon	Caudate
e1069399	ENSG00000198482.10	ENSG00000198482	ZNF808	0.0728634933178119	0.528406362323979	2.3418253744416	0.0196956297901862	0.519071843132978	Exon	Caudate
e114107	ENSG00000115129.13	ENSG00000115129	TP53I3	0.173957423556553	-2.77994290798136	2.34179772095944	0.0196970681070751	0.519071843132978	Exon	Caudate
e257306	ENSG00000169282.17	ENSG00000169282	KCNAB1	0.163421827871681	4.65675491055625	2.34176151806055	0.0196989512366445	0.519071843132978	Exon	Caudate
e673401	ENSG00000255248.7	ENSG00000255248	MIR100HG	0.0890856894939849	-0.14096133319205	2.34174752573005	0.0196996791038346	0.519071843132978	Exon	Caudate
e124413	ENSG00000068784.12	ENSG00000068784	SRBD1	-0.0989138467040391	-0.762834395719564	-2.34150081577434	0.01971251658504	0.519331344036217	Exon	Caudate
e694845	ENSG00000110888.17	ENSG00000110888	CAPRIN2	0.0859114519921803	2.11825262624388	2.34141513024607	0.019716976922326	0.519331344036217	Exon	Caudate
e347974	ENSG00000145794.16	ENSG00000145794	MEGF10	0.0744706730732542	1.66824063155355	2.34137101858438	0.0197192734880577	0.519331344036217	Exon	Caudate
e826768	ENSG00000197535.14	ENSG00000197535	MYO5A	0.106733122177918	2.51790130962733	2.34132433032193	0.019721704453649	0.519331344036217	Exon	Caudate
e120950	ENSG00000152133.14	ENSG00000152133	GPATCH11	-0.138673715765698	-2.45660360835957	-2.34130662168172	0.0197226265762808	0.519331344036217	Exon	Caudate
e933557	ENSG00000087111.20	ENSG00000087111	PIGS	-0.0543195817365398	2.14244086979686	-2.34128241880414	0.0197238869273557	0.519331344036217	Exon	Caudate
e203272	ENSG00000125037.12	ENSG00000125037	EMC3	-0.0605642505685022	0.549396236080705	-2.34127347472512	0.0197243527030467	0.519331344036217	Exon	Caudate
e533479	ENSG00000235387.2	ENSG00000235387	LINC00961	-0.189234899197267	-2.41392214098583	-2.34124545267528	0.0197258120537512	0.519331344036217	Exon	Caudate
e6585	ENSG00000171680.20	ENSG00000171680	PLEKHG5	-0.121708265525966	0.207596636167572	-2.34121368758727	0.019727466451318	0.519331344036217	Exon	Caudate
e230251	ENSG00000180376.16	ENSG00000180376	CCDC66	-0.279512678879238	-4.04075909574655	-2.3411932864451	0.0197285290530518	0.519331344036217	Exon	Caudate
e454946	ENSG00000106236.3	ENSG00000106236	NPTX2	-0.245100144616419	-1.46914441237887	-2.34116633863202	0.0197299327176959	0.519331344036217	Exon	Caudate
e891744	ENSG00000181938.13	ENSG00000181938	GINS3	0.100373926763853	1.21764928318365	2.34115601634959	0.0197304704105981	0.519331344036217	Exon	Caudate
e674139	ENSG00000154144.12	ENSG00000154144	TBRG1	0.0910009589338906	1.07917523249848	2.34115308323995	0.0197306232001036	0.519331344036217	Exon	Caudate
e441268	ENSG00000106070.17	ENSG00000106070	GRB10	0.0727400109837933	1.22897216661042	2.34113477227394	0.0197315770656469	0.519331344036217	Exon	Caudate
e467166	ENSG00000081803.15	ENSG00000081803	CADPS2	-0.109322486693842	-0.95728168757741	-2.34110994189253	0.0197328706089643	0.519331344036217	Exon	Caudate
e314758	ENSG00000196104.10	ENSG00000196104	SPOCK3	0.0957411090120659	4.18966319647835	2.3411076454711	0.0197329902452197	0.519331344036217	Exon	Caudate
e961275	ENSG00000153944.10	ENSG00000153944	MSI2	-0.0796514774959822	0.962806704969757	-2.34108975372516	0.0197339223700731	0.519331344036217	Exon	Caudate
e315900	ENSG00000109586.11	ENSG00000109586	GALNT7	0.0976982084296899	-0.409842694399487	2.34101933901808	0.0197375912130245	0.519390127472702	Exon	Caudate
e504937	ENSG00000184672.11	ENSG00000184672	RALYL	0.1505726925693	-2.32285547175151	2.34083749510179	0.0197470686584824	0.519601743273621	Exon	Caudate
e454125	ENSG00000105854.12	ENSG00000105854	PON2	-0.0939180340404528	1.30400537119667	-2.3407987607868	0.0197490879510171	0.519610079867659	Exon	Caudate
e1043800	ENSG00000105290.11	ENSG00000105290	APLP1	0.0986048261003408	3.49337239182954	2.3407626859036	0.0197509687651745	0.519610079867659	Exon	Caudate
e828515	ENSG00000128849.10	ENSG00000128849	CGNL1	-0.089406928882306	3.37952979921798	-2.3407488003081	0.0197516927518379	0.519610079867659	Exon	Caudate
e736141	ENSG00000173064.11	ENSG00000173064	HECTD4	0.0732465306547865	0.590374749381773	2.34068849894578	0.0197548370987748	0.519615793101048	Exon	Caudate
e125854	ENSG00000179915.22	ENSG00000179915	NRXN1	0.15398538918067	-1.33237147461888	2.34065600490165	0.0197565316462023	0.519615793101048	Exon	Caudate
e788447	ENSG00000100554.11	ENSG00000100554	ATP6V1D	0.0735682832562202	2.2685281723456	2.3405751630495	0.0197607480594176	0.519615793101048	Exon	Caudate
e14301	ENSG00000162545.5	ENSG00000162545	CAMK2N1	0.0863565064201884	5.80047419440396	2.34053503397499	0.0197628413370705	0.519615793101048	Exon	Caudate
e1106626	ENSG00000166979.12	ENSG00000166979	EVA1C	-0.134762218178523	-1.90514786903674	-2.34052548485772	0.0197633394821915	0.519615793101048	Exon	Caudate
e664534	ENSG00000075239.13	ENSG00000075239	ACAT1	-0.0624468363361922	0.836944338971284	-2.3404824117828	0.0197655865954915	0.519615793101048	Exon	Caudate
e366617	ENSG00000145920.14	ENSG00000145920	CPLX2	0.207682014759473	-2.52270115965432	2.34042804092298	0.0197684234316521	0.519615793101048	Exon	Caudate
e810914	ENSG00000206149.10	ENSG00000206149	HERC2P9	-0.223783783694287	-3.0190161912504	-2.34041141514013	0.0197692909642995	0.519615793101048	Exon	Caudate
e240796	ENSG00000206530.9	ENSG00000206530	CFAP44	-0.176483998337053	-1.7082526268333	-2.34039537240586	0.0197701281051344	0.519615793101048	Exon	Caudate
e1105226	ENSG00000142192.20	ENSG00000142192	APP	0.0647838388721505	4.18758933334554	2.34039355760827	0.0197702228067318	0.519615793101048	Exon	Caudate
e647740	ENSG00000173621.8	ENSG00000173621	LRFN4	0.103689892681113	-0.800855419973392	2.34038765406137	0.019770530874317	0.519615793101048	Exon	Caudate
e600999	ENSG00000023041.11	ENSG00000023041	ZDHHC6	0.074208262054732	-0.378464349240989	2.34037345723982	0.0197712717310105	0.519615793101048	Exon	Caudate
e500231	ENSG00000171316.11	ENSG00000171316	CHD7	0.0823675393486039	2.05212472185702	2.34036289234301	0.0197718230726403	0.519615793101048	Exon	Caudate
e276489	ENSG00000130997.16	ENSG00000130997	POLN	-0.170614545738819	-2.06078264580306	-2.34035929650622	0.019772010728708	0.519615793101048	Exon	Caudate
e762698	ENSG00000224356.5	ENSG00000224356		-0.232888772379396	-3.5321628156673	-2.3402929382046	0.019775474052119	0.519667345431793	Exon	Caudate
e465961	ENSG00000004866.19	ENSG00000004866	ST7	-0.0845115508657246	-0.909074983377677	-2.34026668885623	0.0197768441854733	0.519667345431793	Exon	Caudate
e718746	ENSG00000127311.9	ENSG00000127311	HELB	0.188506520148234	-3.28642429658182	2.34020686346435	0.0197799671935509	0.51971167323337	Exon	Caudate
e515016	ENSG00000170873.18	ENSG00000170873	MTSS1	0.095192720552119	-0.337844946968036	2.34017576041454	0.0197815910072901	0.519716606655198	Exon	Caudate
e387831	ENSG00000096433.10	ENSG00000096433	ITPR3	-0.244377577827667	-3.72887955858178	-2.34012812969478	0.0197840779165187	0.5197184669472	Exon	Caudate
e359229	ENSG00000113712.16	ENSG00000113712	CSNK1A1	0.108940053479777	-1.09642434045293	2.34011939653012	0.0197845339248248	0.5197184669472	Exon	Caudate
e11290	ENSG00000116786.11	ENSG00000116786	PLEKHM2	-0.0581764536751897	2.20596271149473	-2.33993078349645	0.0197943847348782	0.519870287911691	Exon	Caudate
e1075941	ENSG00000121417.13	ENSG00000121417	ZNF211	0.0922990625913349	-1.33858400578104	2.3399229956777	0.019794791566531	0.519870287911691	Exon	Caudate
e124693	ENSG00000119878.5	ENSG00000119878	CRIPT	0.0859052567963781	0.83794291886357	2.33991999689444	0.0197949482233834	0.519870287911691	Exon	Caudate
e788444	ENSG00000100554.11	ENSG00000100554	ATP6V1D	0.0734083422778717	2.29351582546627	2.33989872860825	0.019796059312782	0.519870287911691	Exon	Caudate
e573443	ENSG00000077420.15	ENSG00000077420	APBB1IP	0.222768183350788	-2.55047774767637	2.33974975480635	0.0198038434758474	0.52003697437335	Exon	Caudate
e161158	ENSG00000144283.21	ENSG00000144283	PKP4	0.108131977936554	1.45580391744416	2.3397216728018	0.0198053111142284	0.520037780556994	Exon	Caudate
e451348	ENSG00000008277.14	ENSG00000008277	ADAM22	0.089865952626013	0.72933271398587	2.33967990887598	0.0198074939816196	0.520057365380587	Exon	Caudate
e804362	ENSG00000089902.9	ENSG00000089902	RCOR1	-0.0854015340110847	-0.945335719129051	-2.33962373246858	0.0198104304761183	0.520058205841308	Exon	Caudate
e963841	ENSG00000170832.12	ENSG00000170832	USP32	0.0749190202051161	1.34075082425965	2.3395944770422	0.0198119598883905	0.520058205841308	Exon	Caudate
e1167435	ENSG00000125354.22	ENSG00000125354	SEPT6	-0.0822174189172227	-0.759213425212795	-2.33958208014083	0.0198126080035866	0.520058205841308	Exon	Caudate
e602221	ENSG00000107518.16	ENSG00000107518	ATRNL1	0.181714393388691	-1.48936407624124	2.33952903583824	0.0198153813918298	0.520058205841308	Exon	Caudate
e409047	ENSG00000196591.11	ENSG00000196591	HDAC2	0.0665851557126356	0.289095318511051	2.33951653068611	0.0198160352654657	0.520058205841308	Exon	Caudate
e104432	ENSG00000188739.14	ENSG00000188739	RBM34	-0.0508561982732258	0.824845498151127	-2.33951437553474	0.0198161479566619	0.520058205841308	Exon	Caudate
e583490	ENSG00000108187.15	ENSG00000108187	PBLD	-0.150074248124843	-2.24480277435972	-2.33943321405256	0.019820392236639	0.520062400655231	Exon	Caudate
e553771	ENSG00000136854.18	ENSG00000136854	STXBP1	0.190598030234062	-2.97097971926631	2.33943293836802	0.0198204066547169	0.520062400655231	Exon	Caudate
e224557	ENSG00000068001.13	ENSG00000068001	HYAL2	-0.151977920981837	0.0535372814106198	-2.3394042819677	0.019821905411356	0.520062400655231	Exon	Caudate
e954769	ENSG00000141294.9	ENSG00000141294	LRRC46	-0.452162933181936	-4.56309607379061	-2.33940140629527	0.0198220558172079	0.520062400655231	Exon	Caudate
e674806	ENSG00000165495.15	ENSG00000165495	PKNOX2	-0.168156449293899	-2.71616203943034	-2.33936920644822	0.0198237400291571	0.520068886026252	Exon	Caudate
e145627	ENSG00000115594.11	ENSG00000115594	IL1R1	-0.250522431717443	-2.23405859881352	-2.33933700313847	0.0198254245476704	0.520075378499111	Exon	Caudate
e493801	ENSG00000085788.13	ENSG00000085788	DDHD2	0.0651392365678904	1.56662183267344	2.3392895185237	0.0198279086427644	0.520094009099731	Exon	Caudate
e149801	ENSG00000115084.12	ENSG00000115084	SLC35F5	-0.0645273874359535	0.415056938686403	-2.33925085002758	0.0198299317357534	0.520094009099731	Exon	Caudate
e748821	ENSG00000180776.15	ENSG00000180776	ZDHHC20	0.203912513450574	-3.06864650184755	2.33923049474407	0.019830996774381	0.520094009099731	Exon	Caudate
e1007179	ENSG00000064666.14	ENSG00000064666	CNN2	-0.214377565250975	-2.81148630477769	-2.33918614276536	0.0198333175529113	0.520094009099731	Exon	Caudate
e532200	ENSG00000005238.19	ENSG00000005238	FAM214B	-0.0803435434063785	-0.275064301863622	-2.339186091865	0.0198333202164793	0.520094009099731	Exon	Caudate
e143968	ENSG00000071073.12	ENSG00000071073	MGAT4A	0.0959347438962888	-0.164956934079545	2.33914465809025	0.0198354885112807	0.520113182194758	Exon	Caudate
e229813	ENSG00000157445.14	ENSG00000157445	CACNA2D3	0.143628940121954	0.0482269138688543	2.33898709302202	0.0198437360373882	0.520291746582848	Exon	Caudate
e730505	ENSG00000204954.9	ENSG00000204954	C12orf73	0.0940640108247108	-0.46773908399129	2.33886724708409	0.0198500112200245	0.520392074957827	Exon	Caudate
e422833	ENSG00000235272.1	ENSG00000235272	FAM103A2P	0.324490881754895	-2.74651029832221	2.33885909064189	0.0198504383579008	0.520392074957827	Exon	Caudate
e336465	ENSG00000113163.15	ENSG00000113163	COL4A3BP	0.0923519800866598	0.619915599120719	2.33881510205907	0.0198527420979573	0.520414771436002	Exon	Caudate
e610600	ENSG00000177697.17	ENSG00000177697	CD151	-0.148003291097488	-2.65535862603936	-2.33878045713134	0.0198545566634337	0.520424642456241	Exon	Caudate
e933559	ENSG00000087111.20	ENSG00000087111	PIGS	-0.0542698403880246	2.1423880383333	-2.3386967534147	0.019858941335796	0.52047115787497	Exon	Caudate
e314736	ENSG00000196104.10	ENSG00000196104	SPOCK3	0.0937860889750943	4.69652916647147	2.33869167229388	0.0198592075287172	0.52047115787497	Exon	Caudate
e730102	ENSG00000139352.3	ENSG00000139352	ASCL1	0.145639692474439	0.930300694602524	2.33863961880971	0.019861934719181	0.520477618376141	Exon	Caudate
e795602	ENSG00000021645.18	ENSG00000021645	NRXN3	0.0938560803110044	2.37677834421268	2.33863206811892	0.0198623303428585	0.520477618376141	Exon	Caudate
e645426	ENSG00000172638.12	ENSG00000172638	EFEMP2	-0.112578282780713	-1.7306032761484	-2.33849464605589	0.0198695318739171	0.520628632485788	Exon	Caudate
e739739	ENSG00000088986.10	ENSG00000088986	DYNLL1	0.0783300373607487	4.24618097317494	2.33841476962835	0.0198737188077244	0.52070064088519	Exon	Caudate
e593055	ENSG00000108231.12	ENSG00000108231	LGI1	-0.147437434473581	-1.78149274344674	-2.33838440240606	0.0198753107886999	0.520704654814391	Exon	Caudate
e465950	ENSG00000227199.1	ENSG00000227199	ST7-AS1	-0.195511612979445	-2.54170296548874	-2.33833768439646	0.0198777601668151	0.520711876527021	Exon	Caudate
e788439	ENSG00000100554.11	ENSG00000100554	ATP6V1D	0.0733674758978482	2.29279424957931	2.33832426002236	0.019878464042136	0.520711876527021	Exon	Caudate
e823297	ENSG00000171766.15	ENSG00000171766	GATM	0.108199135850503	2.54349640809876	2.33825404083776	0.0198821461750602	0.520740333565574	Exon	Caudate
e463812	ENSG00000091136.13	ENSG00000091136	LAMB1	0.145187790474328	-1.85165258460253	2.33824866372676	0.0198824281630615	0.520740333565574	Exon	Caudate
e1036166	ENSG00000064607.16	ENSG00000064607	SUGP2	0.0769504963348379	1.39031784303406	2.3381521977893	0.0198874876530281	0.520786212580772	Exon	Caudate
e552202	ENSG00000173611.17	ENSG00000173611	SCAI	0.133905207676155	-1.45472482732791	2.33813058165509	0.0198886215407406	0.520786212580772	Exon	Caudate
e354159	ENSG00000170464.9	ENSG00000170464	DNAJC18	0.0584896355245564	0.898051138265709	2.33812093610092	0.0198891275225422	0.520786212580772	Exon	Caudate
e240195	ENSG00000091972.18	ENSG00000091972	CD200	0.092706206003308	3.35798452292031	2.33810552648821	0.0198899358959385	0.520786212580772	Exon	Caudate
e724312	ENSG00000072041.16	ENSG00000072041	SLC6A15	0.107178440220578	-0.342041680655546	2.33806529726472	0.0198920464178537	0.52080379389034	Exon	Caudate
e203251	ENSG00000163703.17	ENSG00000163703	CRELD1	0.0872857597420615	1.62971933025533	2.33803575642158	0.0198935963265769	0.520806696018698	Exon	Caudate
e915228	ENSG00000132382.14	ENSG00000132382	MYBBP1A	-0.0897473791271097	-1.14845486502327	-2.33799527229138	0.0198957205646885	0.520824632362006	Exon	Caudate
e789906	ENSG00000100650.15	ENSG00000100650	SRSF5	-0.0748202544546621	2.0086203122266	-2.33796468321064	0.0198973257326475	0.52082897901962	Exon	Caudate
e1107392	ENSG00000159131.16	ENSG00000159131	GART	0.0745617651265902	-0.374714573291873	2.33791300976032	0.0199000375648016	0.520862290805284	Exon	Caudate
e16792	ENSG00000189266.11	ENSG00000189266	PNRC2	0.0591741441684645	2.07931312295171	2.33782091454052	0.0199048715419296	0.520951138640809	Exon	Caudate
e890677	ENSG00000205336.11	ENSG00000205336	ADGRG1	-0.131474801047922	0.0689804044652347	-2.33774952741915	0.0199086192816429	0.520977115939004	Exon	Caudate
e317443	ENSG00000173320.10	ENSG00000173320	STOX2	0.0618514580689913	4.49666874797462	2.33774716784106	0.0199087431672679	0.520977115939004	Exon	Caudate
e799281	ENSG00000183648.9	ENSG00000183648	NDUFB1	0.105649413172118	3.84707655204705	2.33765018665082	0.0199138355838978	0.521041135485931	Exon	Caudate
e33388	ENSG00000162415.6	ENSG00000162415	ZSWIM5	-0.0916770944754558	-0.375649046909369	-2.33764574107419	0.0199140690454769	0.521041135485931	Exon	Caudate
e1036189	ENSG00000064607.16	ENSG00000064607	SUGP2	0.0769341778047068	1.39027344843448	2.33759666956788	0.0199166462184299	0.521070894453358	Exon	Caudate
e566850	ENSG00000185736.15	ENSG00000185736	ADARB2	0.296804545792052	-3.51123984932808	2.33753843687444	0.0199197049044801	0.521113245833864	Exon	Caudate
e742209	ENSG00000111011.17	ENSG00000111011	RSRC2	0.0510334699903605	1.97097643578179	2.33744812795635	0.0199244492160829	0.521173184565984	Exon	Caudate
e1136033	ENSG00000196588.14	ENSG00000196588	MKL1	0.0673866940205914	-0.0050287351448974	2.33741386739422	0.0199262493282171	0.521173184565984	Exon	Caudate
e1037148	ENSG00000186010.18	ENSG00000186010	NDUFA13	0.0747143376205615	3.48826376805637	2.33741224067443	0.0199263348025726	0.521173184565984	Exon	Caudate
e766650	ENSG00000129566.12	ENSG00000129566	TEP1	0.0822297664281454	0.305467186320269	2.33736005012518	0.0199290772730173	0.521173184565984	Exon	Caudate
e235054	ENSG00000113805.8	ENSG00000113805	CNTN3	-0.135517922016055	-1.65108027346278	-2.33735454252238	0.0199293667017561	0.521173184565984	Exon	Caudate
e475922	ENSG00000244693.1	ENSG00000244693	CTAGE8	-0.292065974797617	-3.83739299066028	-2.33733037952543	0.0199306365292554	0.521173184565984	Exon	Caudate
e962972	ENSG00000175155.8	ENSG00000175155	YPEL2	0.0948563251121796	0.42704020406313	2.3372360002567	0.019935597081397	0.521243663259866	Exon	Caudate
e418158	ENSG00000120278.15	ENSG00000120278	PLEKHG1	-0.190489474263303	-2.60154464753157	-2.33717746573039	0.0199386741858937	0.521243663259866	Exon	Caudate
e780898	ENSG00000198513.11	ENSG00000198513	ATL1	0.0949140237593378	1.98566805559699	2.33717215089684	0.0199389536022599	0.521243663259866	Exon	Caudate
e30703	ENSG00000066056.13	ENSG00000066056	TIE1	-0.149480397960003	-1.10630485931446	-2.33716950236223	0.0199390928447629	0.521243663259866	Exon	Caudate
e1053963	ENSG00000167619.11	ENSG00000167619	TMEM145	0.119126915659879	-1.04810369288931	2.33706194779186	0.0199447480755418	0.521315246539609	Exon	Caudate
e961543	ENSG00000136450.12	ENSG00000136450	SRSF1	0.0649240004184479	1.90160648620796	2.33700785969972	0.0199475925643202	0.521315246539609	Exon	Caudate
e419374	ENSG00000131018.22	ENSG00000131018	SYNE1	-0.088601202556177	0.0820448561095478	-2.33698843033186	0.0199486144401274	0.521315246539609	Exon	Caudate
e177326	ENSG00000196141.13	ENSG00000196141	SPATS2L	-0.0867115222801792	-0.618170445044054	-2.33696236094187	0.0199499856159367	0.521315246539609	Exon	Caudate
e1017091	ENSG00000032444.15	ENSG00000032444	PNPLA6	0.0651500162227927	0.455963854590267	2.33693214969567	0.0199515747449242	0.521315246539609	Exon	Caudate
e1096705	ENSG00000196396.9	ENSG00000196396	PTPN1	-0.0536031906178147	2.29051984901576	-2.33689530464379	0.0199535129660551	0.521315246539609	Exon	Caudate
e659900	ENSG00000150687.11	ENSG00000150687	PRSS23	-0.130030385367643	1.75940092071579	-2.33687895400888	0.0199543731383697	0.521315246539609	Exon	Caudate
e919397	ENSG00000181856.14	ENSG00000181856	SLC2A4	-0.259051791044372	-3.78575231132547	-2.33687092914805	0.0199547953212102	0.521315246539609	Exon	Caudate
e919408	ENSG00000181856.14	ENSG00000181856	SLC2A4	-0.259051791044372	-3.78575231132547	-2.33687092914805	0.0199547953212102	0.521315246539609	Exon	Caudate
e258879	ENSG00000068885.14	ENSG00000068885	IFT80	0.103639244614254	0.115888958047751	2.33661865900975	0.0199680710845071	0.521587057612653	Exon	Caudate
e154244	ENSG00000163046.15	ENSG00000163046	ANKRD30BL	0.3891157402341	-2.39456067994925	2.33661845003137	0.019968082085241	0.521587057612653	Exon	Caudate
e47688	ENSG00000117174.10	ENSG00000117174	ZNHIT6	-0.0778035018121316	-0.40982829613077	-2.3365849282999	0.0199698467559118	0.521595505910202	Exon	Caudate
e1093743	ENSG00000101443.17	ENSG00000101443	WFDC2	0.144177098640237	-0.596720842952039	2.33654659235218	0.0199718650268865	0.521610576335815	Exon	Caudate
e642246	ENSG00000133895.14	ENSG00000133895	MEN1	0.0914081616203186	-0.840727417329149	2.33651482197548	0.0199735377759716	0.521616621149412	Exon	Caudate
e918857	ENSG00000072778.19	ENSG00000072778	ACADVL	-0.0660704031984026	2.06197965146448	-2.33646118284632	0.0199763622201595	0.521650067856767	Exon	Caudate
e371825	ENSG00000196670.13	ENSG00000196670	ZFP62	0.0604759956363563	0.378817489962318	2.33643575485513	0.0199777012892671	0.521650067856767	Exon	Caudate
e1163993	ENSG00000133142.17	ENSG00000133142	TCEAL4	0.0522725076015303	4.20041809431517	2.33636264533515	0.0199815517641688	0.521708375655003	Exon	Caudate
e145089	ENSG00000163162.8	ENSG00000163162	RNF149	-0.121897246291243	-1.75317034663099	-2.33633861687814	0.0199828174180926	0.521708375655003	Exon	Caudate
e21195	ENSG00000159023.19	ENSG00000159023	EPB41	0.163745685359052	3.49254961122112	2.33627971248086	0.0199859203939736	0.521751748685118	Exon	Caudate
e1101207	ENSG00000101204.16	ENSG00000101204	CHRNA4	-0.136950572195566	-0.895134450036531	-2.33618802770621	0.0199907510201979	0.521798048843372	Exon	Caudate
e165019	ENSG00000081479.12	ENSG00000081479	LRP2	-0.297460771150396	-1.79726322821358	-2.33615020537797	0.0199927440758464	0.521798048843372	Exon	Caudate
e705735	ENSG00000139567.12	ENSG00000139567	ACVRL1	-0.162561939961698	-1.70748770789724	-2.33609086695915	0.0199958712773383	0.521798048843372	Exon	Caudate
e66612	ENSG00000159352.15	ENSG00000159352	PSMD4	-0.0630128083263672	0.745311088061305	-2.33603736884227	0.0199986910557412	0.521798048843372	Exon	Caudate
e66622	ENSG00000159352.15	ENSG00000159352	PSMD4	-0.0630128083263672	0.745311088061305	-2.33603736884227	0.0199986910557412	0.521798048843372	Exon	Caudate
e890822	ENSG00000205336.11	ENSG00000205336	ADGRG1	-0.118412276207914	0.0370048303499633	-2.33602308397991	0.0199994440411121	0.521798048843372	Exon	Caudate
e81245	ENSG00000143164.15	ENSG00000143164	DCAF6	0.0892354257975276	1.94666035207887	2.33602013979389	0.0199995992384844	0.521798048843372	Exon	Caudate
e28938	ENSG00000049089.13	ENSG00000049089	COL9A2	0.138574192889699	0.293745070585868	2.3360185771252	0.0199996816121307	0.521798048843372	Exon	Caudate
e1161974	ENSG00000102290.21	ENSG00000102290	PCDH11X	-0.172249897142623	1.13838665309534	-2.33596099928522	0.0200027169455729	0.521798048843372	Exon	Caudate
e777830	ENSG00000100906.10	ENSG00000100906	NFKBIA	-0.150551916144034	-0.602983860023429	-2.33593697955151	0.0200039833142127	0.521798048843372	Exon	Caudate
e1128699	ENSG00000185339.8	ENSG00000185339	TCN2	-0.108042831326961	0.665170416069746	-2.33587983179599	0.0200069965411528	0.521798048843372	Exon	Caudate
e905404	ENSG00000260300.5	ENSG00000260300		-0.144155196369326	-1.39486868677625	-2.33586945264134	0.0200075438450111	0.521798048843372	Exon	Caudate
e1161129	ENSG00000131174.4	ENSG00000131174	COX7B	0.145521739974089	-1.74810268780491	2.3358537415169	0.0200083723342625	0.521798048843372	Exon	Caudate
e19969	ENSG00000142733.14	ENSG00000142733	MAP3K6	-0.17339590496638	-2.43950014947096	-2.3358413968172	0.0200090233241002	0.521798048843372	Exon	Caudate
e3834	ENSG00000067606.16	ENSG00000067606	PRKCZ	0.0856323052493647	1.66066180347369	2.33583575281258	0.0200093209632538	0.521798048843372	Exon	Caudate
e240216	ENSG00000144848.10	ENSG00000144848	ATG3	0.071002432914385	0.590082239664155	2.33578305008615	0.02001210045278	0.52181353350687	Exon	Caudate
e778721	ENSG00000259070.5	ENSG00000259070	LINC00639	0.162994145695961	0.181060785186988	2.335766064652	0.0200129963198154	0.52181353350687	Exon	Caudate
e169187	ENSG00000213963.6	ENSG00000213963		0.110486636031532	-1.39575207687593	2.33574248047256	0.0200142402844069	0.52181353350687	Exon	Caudate
e238190	ENSG00000144815.15	ENSG00000144815	NXPE3	0.064301544808914	0.46780575950131	2.33566557796289	0.0200182970335224	0.521839713495356	Exon	Caudate
e530154	ENSG00000107201.9	ENSG00000107201	DDX58	0.124290966385691	-1.25609984897037	2.33564904274891	0.0200191693906404	0.521839713495356	Exon	Caudate
e94209	ENSG00000266028.7	ENSG00000266028	SRGAP2	0.0808096997611235	-0.295456663507332	2.33564144629828	0.0200195701718108	0.521839713495356	Exon	Caudate
e316545	ENSG00000150625.16	ENSG00000150625	GPM6A	-0.197195714048656	-2.51893277117216	-2.33557551966986	0.0200230486903493	0.521892796714314	Exon	Caudate
e894303	ENSG00000125149.11	ENSG00000125149	C16orf70	0.0969550379552747	-1.18939355989562	2.33551038551699	0.0200264859151838	0.521920417374293	Exon	Caudate
e240185	ENSG00000091972.18	ENSG00000091972	CD200	0.092601644474978	3.35875483681407	2.33548910868701	0.0200276088367459	0.521920417374293	Exon	Caudate
e939243	ENSG00000172716.16	ENSG00000172716	SLFN11	-0.177760525433839	-2.42023299036477	-2.33543207617752	0.0200306190983795	0.521920417374293	Exon	Caudate
e933632	ENSG00000109107.13	ENSG00000109107	ALDOC	-0.0930098497338846	4.82754647618946	-2.33539605418031	0.0200325205978379	0.521920417374293	Exon	Caudate
e551583	ENSG00000148204.11	ENSG00000148204	CRB2	0.170812486189177	-0.916090644260904	2.33539013728464	0.020032832949166	0.521920417374293	Exon	Caudate
e557341	ENSG00000167130.17	ENSG00000167130	DOLPP1	-0.144259379797657	-2.42850457484553	-2.33537323039116	0.0200337254830333	0.521920417374293	Exon	Caudate
e284882	ENSG00000157796.17	ENSG00000157796	WDR19	-0.0944287251621435	-0.892541392310483	-2.33536373167577	0.0200342269461581	0.521920417374293	Exon	Caudate
e329108	ENSG00000213949.8	ENSG00000213949	ITGA1	-0.135184755342213	-1.17504408608614	-2.33532492205032	0.0200362759265334	0.521920417374293	Exon	Caudate
e347381	ENSG00000164904.16	ENSG00000164904	ALDH7A1	-0.0887846524954161	2.1052373871782	-2.33529125604543	0.0200380534947074	0.521920417374293	Exon	Caudate
e740607	ENSG00000110931.18	ENSG00000110931	CAMKK2	0.116943734394602	5.77566117137229	2.33521041110064	0.0200423226795928	0.521920417374293	Exon	Caudate
e181384	ENSG00000114948.12	ENSG00000114948	ADAM23	0.137863564745078	1.64185606538255	2.33520909988168	0.0200423919277949	0.521920417374293	Exon	Caudate
e1013246	ENSG00000214456.8	ENSG00000214456	PLIN5	-0.162140343639457	-2.29447258503744	-2.33517344041243	0.0200442752589536	0.521920417374293	Exon	Caudate
e82793	ENSG00000197959.13	ENSG00000197959	DNM3	0.0641204344606644	2.02018750964615	2.3351688358513	0.0200445184570915	0.521920417374293	Exon	Caudate
e883456	ENSG00000140678.16	ENSG00000140678	ITGAX	0.190899711102522	-0.493247260544731	2.33515422371236	0.0200452902404844	0.521920417374293	Exon	Caudate
e324081	ENSG00000113360.16	ENSG00000113360	DROSHA	0.215097811660472	-3.35157571545973	2.33512695137051	0.0200467307796351	0.521920417374293	Exon	Caudate
e306819	ENSG00000138688.15	ENSG00000138688	KIAA1109	0.0509698965596076	2.09281831174181	2.33511839738877	0.0200471826240444	0.521920417374293	Exon	Caudate
e590958	ENSG00000173269.13	ENSG00000173269	MMRN2	-0.153324652498255	-1.39566286434088	-2.33505530492815	0.0200505156137878	0.521937871642627	Exon	Caudate
e1032155	ENSG00000160111.12	ENSG00000160111	CPAMD8	0.416784822023393	-2.3322048342611	2.33503358963483	0.020051662881381	0.521937871642627	Exon	Caudate
e670939	ENSG00000186166.8	ENSG00000186166	CCDC84	-0.0768694047949406	0.306673914408185	-2.33500425579791	0.0200532127450232	0.521937871642627	Exon	Caudate
e231916	ENSG00000168291.12	ENSG00000168291	PDHB	0.097496036339793	-0.736029497523969	2.33499325798678	0.0200537938453134	0.521937871642627	Exon	Caudate
e150008	ENSG00000175497.16	ENSG00000175497	DPP10	0.0913482808933755	1.78451848785352	2.33495008775568	0.0200560750085439	0.521937871642627	Exon	Caudate
e467165	ENSG00000081803.15	ENSG00000081803	CADPS2	-0.0933473085966244	-0.173027972395246	-2.33490301309698	0.0200585627452105	0.521937871642627	Exon	Caudate
e1122182	ENSG00000100038.19	ENSG00000100038	TOP3B	0.103224455307824	-1.48252204523965	2.33488650638372	0.0200594351332565	0.521937871642627	Exon	Caudate
e779296	ENSG00000165379.13	ENSG00000165379	LRFN5	-0.233040337365122	-0.982664377133931	-2.33488028895909	0.0200597637358739	0.521937871642627	Exon	Caudate
e234841	ENSG00000144736.13	ENSG00000144736	SHQ1	-0.0811340656733227	-0.839972776885816	-2.33481679386522	0.0200631198413695	0.521937871642627	Exon	Caudate
e516309	ENSG00000132294.14	ENSG00000132294	EFR3A	-0.194542058436384	-3.18722227156804	-2.33480616644544	0.0200636816138027	0.521937871642627	Exon	Caudate
e236097	ENSG00000169379.15	ENSG00000169379	ARL13B	-0.071289211372746	0.496348738387915	-2.33479933282767	0.020064042850634	0.521937871642627	Exon	Caudate
e964595	ENSG00000108510.9	ENSG00000108510	MED13	0.0552275100810708	1.25368648535048	2.33477821325332	0.0200651593038097	0.521937871642627	Exon	Caudate
e1061548	ENSG00000105464.3	ENSG00000105464	GRIN2D	-0.212747899785683	-3.70474549284044	-2.33469616090496	0.020069497389059	0.521981152337419	Exon	Caudate
e420886	ENSG00000130338.12	ENSG00000130338	TULP4	0.0585967834341594	5.37390076980779	2.33469218181358	0.0200697077834228	0.521981152337419	Exon	Caudate
e476124	ENSG00000174469.18	ENSG00000174469	CNTNAP2	0.105668772394626	0.53991017130723	2.33451640294852	0.020079004015237	0.522108356286604	Exon	Caudate
e1011625	ENSG00000183397.5	ENSG00000183397	C19orf71	-0.145530829994195	-2.36556862830532	-2.33451123359934	0.0200792774582599	0.522108356286604	Exon	Caudate
e440328	ENSG00000136273.11	ENSG00000136273	HUS1	0.0653766255730202	-0.148137735312871	2.33448704583262	0.020080556961714	0.522108356286604	Exon	Caudate
e740045	ENSG00000122971.8	ENSG00000122971	ACADS	-0.101564500138516	-0.639733996738357	-2.33446059159091	0.0200819564407254	0.522108356286604	Exon	Caudate
e1174569	ENSG00000198753.11	ENSG00000198753	PLXNB3	-0.157784445900017	0.0626951472633979	-2.33441854391223	0.0200841810176541	0.522108356286604	Exon	Caudate
e679778	ENSG00000166159.10	ENSG00000166159	LRTM2	0.184406692608556	-0.155430831910088	2.33439616919642	0.0200853648636737	0.522108356286604	Exon	Caudate
e284134	ENSG00000047365.11	ENSG00000047365	ARAP2	0.072269948042876	0.317684528710838	2.33435365633798	0.0200876143870823	0.522108356286604	Exon	Caudate
e736102	ENSG00000135148.11	ENSG00000135148	TRAFD1	-0.110076084772282	-1.19976788907104	-2.3343379729296	0.020088444313954	0.522108356286604	Exon	Caudate
e418164	ENSG00000120278.15	ENSG00000120278	PLEKHG1	-0.122296507659697	-0.911449773128164	-2.3343143570743	0.0200896940628152	0.522108356286604	Exon	Caudate
e210746	ENSG00000163539.16	ENSG00000163539	CLASP2	0.0936667708560957	0.418311780088247	2.33430377106826	0.0200902542953783	0.522108356286604	Exon	Caudate
e276508	ENSG00000130997.16	ENSG00000130997	POLN	-0.170216194838336	-2.06992326422202	-2.33429973474451	0.0200904679092895	0.522108356286604	Exon	Caudate
e357337	ENSG00000186314.11	ENSG00000186314	PRELID2	-0.210109073792635	-1.69673553813268	-2.33426339272947	0.020092391323312	0.522112153730804	Exon	Caudate
e469758	ENSG00000128578.9	ENSG00000128578	STRIP2	0.141433988464223	3.25000192552426	2.33424245805069	0.0200934993718349	0.522112153730804	Exon	Caudate
e525077	ENSG00000080503.21	ENSG00000080503	SMARCA2	-0.0525998947743665	3.57297743224129	-2.33402616595754	0.0201049505983334	0.522320443790598	Exon	Caudate
e859882	ENSG00000167964.12	ENSG00000167964	RAB26	0.127344069643605	0.122425065440482	2.33400497474589	0.0201060728393804	0.522320443790598	Exon	Caudate
e541449	ENSG00000187742.14	ENSG00000187742	SECISBP2	0.0443060581522332	2.30931569839168	2.3339371173967	0.0201096667880618	0.522320443790598	Exon	Caudate
e210956	ENSG00000163539.16	ENSG00000163539	CLASP2	0.05756571175028	2.53538584562331	2.33391455703121	0.0201108617839695	0.522320443790598	Exon	Caudate
e521003	ENSG00000180900.17	ENSG00000180900	SCRIB	0.105116747275362	-0.980948012071606	2.33388773981557	0.0201122823411268	0.522320443790598	Exon	Caudate
e240332	ENSG00000091986.15	ENSG00000091986	CCDC80	0.184658398654726	-1.74868704489299	2.33386233064713	0.0201136283925418	0.522320443790598	Exon	Caudate
e276459	ENSG00000130997.16	ENSG00000130997	POLN	-0.170267921630938	-2.05994153368068	-2.33385063769424	0.0201142478535671	0.522320443790598	Exon	Caudate
e305936	ENSG00000145390.11	ENSG00000145390	USP53	-0.111450372247834	-1.56078902811097	-2.33383700755878	0.0201149699623828	0.522320443790598	Exon	Caudate
e1060032	ENSG00000118160.13	ENSG00000118160	SLC8A2	0.135165020543372	-0.248656777872397	2.33382835104125	0.020115428586464	0.522320443790598	Exon	Caudate
e871833	ENSG00000103540.16	ENSG00000103540	CCP110	0.0801317448628672	4.24871941605332	2.33381854979906	0.0201159478693514	0.522320443790598	Exon	Caudate
e621420	ENSG00000006071.12	ENSG00000006071	ABCC8	-0.15406242377425	-2.13455755093817	-2.33377515147528	0.0201182473115714	0.522342673777807	Exon	Caudate
e772159	ENSG00000186648.14	ENSG00000186648	CARMIL3	0.151165250622529	-2.63336102651704	2.33372734423585	0.0201207806249081	0.522363454424155	Exon	Caudate
e918821	ENSG00000072778.19	ENSG00000072778	ACADVL	-0.0731112877364438	0.888507967310105	-2.33369551837691	0.0201224672372532	0.522363454424155	Exon	Caudate
e91076	ENSG00000143851.15	ENSG00000143851	PTPN7	0.165564365169424	-0.763402873652026	2.33365617295203	0.0201245525204268	0.522363454424155	Exon	Caudate
e336372	ENSG00000113161.15	ENSG00000113161	HMGCR	0.0957539043283472	0.175709298456191	2.33364386670852	0.020125204782583	0.522363454424155	Exon	Caudate
e21495	ENSG00000060656.19	ENSG00000060656	PTPRU	-0.185391011416568	-2.47486157659279	-2.33359841187892	0.020127614164521	0.522363454424155	Exon	Caudate
e476276	ENSG00000174469.18	ENSG00000174469	CNTNAP2	0.113667157498751	3.47935184362696	2.33356864375378	0.0201291921928144	0.522363454424155	Exon	Caudate
e132970	ENSG00000144043.11	ENSG00000144043	TEX261	-0.0782336223391868	-0.231147169230316	-2.33355896452469	0.0201297053185949	0.522363454424155	Exon	Caudate
e1134225	ENSG00000213923.10	ENSG00000213923	CSNK1E	-0.0520092982705274	2.85806683088334	-2.33354219033779	0.0201305945971028	0.522363454424155	Exon	Caudate
e903669	ENSG00000166848.5	ENSG00000166848	TERF2IP	0.0595765846188647	5.40482712600387	2.33341390822195	0.0201373965732563	0.52250249366486	Exon	Caudate
e713407	ENSG00000076067.11	ENSG00000076067	RBMS2	-0.13567258813731	-2.24381362022046	-2.33337306116905	0.0201395628525331	0.522505792784902	Exon	Caudate
e3580	ENSG00000078369.17	ENSG00000078369	GNB1	0.0667849498054155	3.4116638099177	2.33335706521186	0.0201404112364485	0.522505792784902	Exon	Caudate
e1074914	ENSG00000267549.5	ENSG00000267549		0.142927436005896	-2.16094583572445	2.33332284161091	0.0201422264722725	0.522515429424466	Exon	Caudate
e826767	ENSG00000197535.14	ENSG00000197535	MYO5A	0.110737205941796	2.14404750138704	2.33325886984955	0.020145619948797	0.522566003355024	Exon	Caudate
e311993	ENSG00000137460.8	ENSG00000137460	FHDC1	0.176246682401861	-1.36796744155939	2.33317226234959	0.0201502149695015	0.522647735180061	Exon	Caudate
e642480	ENSG00000110046.12	ENSG00000110046	ATG2A	-0.0915171247310341	-0.733216722980826	-2.33313860902884	0.0201520007173475	0.522651243712297	Exon	Caudate
e56412	ENSG00000116455.13	ENSG00000116455	WDR77	0.0683106752640129	-0.179365479537721	2.33308783042677	0.020154695447258	0.522651243712297	Exon	Caudate
e1160824	ENSG00000102390.10	ENSG00000102390	PBDC1	0.105595724073363	-1.72191335310654	2.3330367289098	0.0201574076323597	0.522651243712297	Exon	Caudate
e121148	ENSG00000003509.15	ENSG00000003509	NDUFAF7	0.149248907370043	-2.67469599513468	2.33298750992891	0.0201600202051489	0.522651243712297	Exon	Caudate
e937919	ENSG00000126858.16	ENSG00000126858	RHOT1	0.0720646033166703	0.644988020438767	2.33297855259367	0.0201604956977351	0.522651243712297	Exon	Caudate
e541432	ENSG00000187742.14	ENSG00000187742	SECISBP2	0.0443480025197649	2.30813699340014	2.33295320239833	0.0201618414447176	0.522651243712297	Exon	Caudate
e547101	ENSG00000243444.7	ENSG00000243444	PALM2	0.0819201371807868	0.59350956488191	2.33291930994447	0.020163640791165	0.522651243712297	Exon	Caudate
e643505	ENSG00000014216.15	ENSG00000014216	CAPN1	0.0692363387786373	0.15068415786631	2.33290947217593	0.0201641631034976	0.522651243712297	Exon	Caudate
e573395	ENSG00000136750.11	ENSG00000136750	GAD2	0.195364488568751	2.11432216167775	2.33288279306268	0.0201655796256156	0.522651243712297	Exon	Caudate
e890659	ENSG00000205336.11	ENSG00000205336	ADGRG1	-0.129453685044344	0.187909206172162	-2.33287821537324	0.020165822685871	0.522651243712297	Exon	Caudate
e103729	ENSG00000162946.20	ENSG00000162946	DISC1	0.0903800629233756	0.214414369184515	2.33284141819946	0.0201677765880217	0.522651243712297	Exon	Caudate
e388778	ENSG00000065029.14	ENSG00000065029	ZNF76	-0.0722192085039167	-0.403178340063718	-2.33281268859338	0.0201693022237011	0.522651243712297	Exon	Caudate
e1177634	ENSG00000185010.13	ENSG00000185010	F8	-0.197543579531453	-3.49050870643393	-2.33281004883462	0.0201694424085625	0.522651243712297	Exon	Caudate
e1095140	ENSG00000064655.18	ENSG00000064655	EYA2	-0.209277124568496	-3.67259298111672	-2.33278082793863	0.0201709942464894	0.522651243712297	Exon	Caudate
e905239	ENSG00000140945.16	ENSG00000140945	CDH13	0.111397200060188	0.0824476077365008	2.33275326942431	0.0201724578959305	0.522651243712297	Exon	Caudate
e443318	ENSG00000126522.16	ENSG00000126522	ASL	-0.10334234794622	-1.47028459512167	-2.33273220569897	0.0201735766659109	0.522651243712297	Exon	Caudate
e610638	ENSG00000177697.17	ENSG00000177697	CD151	-0.147272023688988	-2.66294056902548	-2.33265290197819	0.0201777892584233	0.522651243712297	Exon	Caudate
e610657	ENSG00000177697.17	ENSG00000177697	CD151	-0.147272023688988	-2.66294056902548	-2.33265290197819	0.0201777892584233	0.522651243712297	Exon	Caudate
e610674	ENSG00000177697.17	ENSG00000177697	CD151	-0.147272023688988	-2.66294056902548	-2.33265290197819	0.0201777892584233	0.522651243712297	Exon	Caudate
e993961	ENSG00000153339.13	ENSG00000153339	TRAPPC8	0.0571043217771044	0.708220334696276	2.33258208013033	0.0201815519474305	0.522702390354281	Exon	Caudate
e487015	ENSG00000175445.14	ENSG00000175445	LPL	0.170306781301151	2.75589634252369	2.33254195509415	0.0201836840204205	0.522702390354281	Exon	Caudate
e1135212	ENSG00000100316.15	ENSG00000100316	RPL3	-0.0575302873987248	2.65213207110682	-2.33253418792385	0.0201840967574572	0.522702390354281	Exon	Caudate
e374221	ENSG00000230939.1	ENSG00000230939		0.145083241262845	-2.43155322843251	2.33247790451282	0.0201870878035089	0.522715094230876	Exon	Caudate
e967090	ENSG00000261371.5	ENSG00000261371	PECAM1	-0.151481615333294	-0.806173143815911	-2.33241921711493	0.0201902070171199	0.522715094230876	Exon	Caudate
e583457	ENSG00000108187.15	ENSG00000108187	PBLD	-0.157927785289613	-2.46968048309476	-2.3323827738076	0.0201921441779716	0.522715094230876	Exon	Caudate
e731480	ENSG00000074590.13	ENSG00000074590	NUAK1	0.0828766467086968	-0.374823277608847	2.33233976224359	0.0201944306870069	0.522715094230876	Exon	Caudate
e381705	ENSG00000204525.15	ENSG00000204525	HLA-C	-0.107231469647665	2.90324637050773	-2.33233484526914	0.0201946920894476	0.522715094230876	Exon	Caudate
e965868	ENSG00000136490.8	ENSG00000136490	LIMD2	0.151383207654661	-1.09781171421661	2.3322815530208	0.0201975254697942	0.522715094230876	Exon	Caudate
e608663	ENSG00000185885.15	ENSG00000185885	IFITM1	-0.164313733123818	2.14061967067733	-2.33227056987896	0.0201981094519947	0.522715094230876	Exon	Caudate
e1055050	ENSG00000124444.15	ENSG00000124444	ZNF576	0.0701160600145719	0.792569157204003	2.33224587223606	0.0201994226989161	0.522715094230876	Exon	Caudate
e288741	ENSG00000145216.15	ENSG00000145216	FIP1L1	-0.0630908920897474	0.0491130353138916	-2.33224143302723	0.0201996587527452	0.522715094230876	Exon	Caudate
e618834	ENSG00000072952.18	ENSG00000072952	MRVI1	-0.120237210216184	-0.680304416418086	-2.33222400478983	0.0202005855183133	0.522715094230876	Exon	Caudate
e674954	ENSG00000149557.12	ENSG00000149557	FEZ1	0.0582458448004591	5.05789281960633	2.33220319869786	0.0202016919537621	0.522715094230876	Exon	Caudate
e618990	ENSG00000072952.18	ENSG00000072952	MRVI1	-0.120650663620826	0.302087773708074	-2.33219539447229	0.0202021069839687	0.522715094230876	Exon	Caudate
e1055384	ENSG00000267058.1	ENSG00000267058		0.0825583705743298	-0.103039325229713	2.33217176448812	0.020203363676584	0.522715094230876	Exon	Caudate
e642728	ENSG00000168061.14	ENSG00000168061	SAC3D1	0.0862757677021265	-0.090941754394648	2.3320692153395	0.0202088182509832	0.522772834922215	Exon	Caudate
e15424	ENSG00000090686.15	ENSG00000090686	USP48	0.0970018025679909	-0.825772028211628	2.33205959520429	0.0202093300107593	0.522772834922215	Exon	Caudate
e669476	ENSG00000255274.9	ENSG00000255274	TMPRSS4-AS1	0.251921881208113	-3.04861420946614	2.33204833772811	0.0202099288861412	0.522772834922215	Exon	Caudate
e144014	ENSG00000196872.11	ENSG00000196872	KIAA1211L	0.147721390826022	1.28455720613169	2.33197343866987	0.0202139137631174	0.522805580089579	Exon	Caudate
e904368	ENSG00000103121.8	ENSG00000103121	CMC2	0.0553690825317596	1.73490215791859	2.33193506108454	0.0202159558439078	0.522805580089579	Exon	Caudate
e336744	ENSG00000152359.14	ENSG00000152359	POC5	-0.104456298110612	-1.12163868818031	-2.33190423950424	0.0202175959986393	0.522805580089579	Exon	Caudate
e164695	ENSG00000163072.15	ENSG00000163072	NOSTRIN	-0.15500599895049	-1.75769922196728	-2.33189776526505	0.0202179405367997	0.522805580089579	Exon	Caudate
e685303	ENSG00000159403.15	ENSG00000159403	C1R	-0.230101215500569	-3.08246906547888	-2.33187473228529	0.0202191663195049	0.522805580089579	Exon	Caudate
e605575	ENSG00000107902.13	ENSG00000107902	LHPP	0.0720484256255391	0.218593543260455	2.33186165510568	0.0202198622975345	0.522805580089579	Exon	Caudate
e936837	ENSG00000184060.10	ENSG00000184060	ADAP2	0.145656405516735	-1.82536044158351	2.33173911976723	0.0202263847464937	0.522812667203529	Exon	Caudate
e240190	ENSG00000091972.18	ENSG00000091972	CD200	0.0924321087774878	3.35631650771584	2.33173860055896	0.0202264123874169	0.522812667203529	Exon	Caudate
e804366	ENSG00000089902.9	ENSG00000089902	RCOR1	-0.111841301981359	-1.92064209426694	-2.33171924144319	0.0202274430260196	0.522812667203529	Exon	Caudate
e463475	ENSG00000075790.10	ENSG00000075790	BCAP29	-0.0687694280073706	0.24828481584992	-2.33171282421315	0.0202277846759998	0.522812667203529	Exon	Caudate
e1134236	ENSG00000213923.10	ENSG00000213923	CSNK1E	-0.0519858845075052	2.85796544093745	-2.33169600670651	0.0202286800552608	0.522812667203529	Exon	Caudate
e196276	ENSG00000065802.11	ENSG00000065802	ASB1	0.0753454844357876	-0.10173215598978	2.3316906253013	0.0202289665734723	0.522812667203529	Exon	Caudate
e1175420	ENSG00000089820.15	ENSG00000089820	ARHGAP4	0.170583301466826	-3.11263884023505	2.3316665464129	0.0202302486316049	0.522812667203529	Exon	Caudate
e292163	ENSG00000018189.12	ENSG00000018189	RUFY3	-0.157769851191384	-0.828863154906409	-2.33163650280853	0.0202318483753174	0.522816676184648	Exon	Caudate
e794614	ENSG00000013523.9	ENSG00000013523	ANGEL1	0.0611240490152069	1.16112445290805	2.33152024272082	0.0202380399663465	0.522902341496589	Exon	Caudate
e81194	ENSG00000143164.15	ENSG00000143164	DCAF6	0.0889924100964372	1.94814335461857	2.33151255933154	0.0202384492142801	0.522902341496589	Exon	Caudate
e154791	ENSG00000115839.17	ENSG00000115839	RAB3GAP1	0.0511697222581901	1.16211077890377	2.33149286977334	0.0202394979917056	0.522902341496589	Exon	Caudate
e382322	ENSG00000204463.12	ENSG00000204463	BAG6	0.0613688252112573	0.80738999514649	2.33143676869505	0.0202424865140419	0.522942220489496	Exon	Caudate
e846692	ENSG00000166716.9	ENSG00000166716	ZNF592	0.131799566945939	-2.15712114702108	2.33136427951641	0.02024634860806	0.523004659935558	Exon	Caudate
e618137	ENSG00000201998.1	ENSG00000201998	SNORA23	0.188675086729496	0.468678253971498	2.3312493776963	0.020252471694168	0.523109645990101	Exon	Caudate
e1082284	ENSG00000125851.9	ENSG00000125851	PCSK2	0.149028589191053	0.570275338010232	2.33120691669777	0.020254734839391	0.523109645990101	Exon	Caudate
e930605	ENSG00000072134.15	ENSG00000072134	EPN2	0.106284839337878	0.513633598809194	2.3311870432195	0.0202557941597103	0.523109645990101	Exon	Caudate
e993097	ENSG00000198795.10	ENSG00000198795	ZNF521	-0.112421823278005	-1.82050137204245	-2.33116235271277	0.0202571103107329	0.523109645990101	Exon	Caudate
e933667	ENSG00000109107.13	ENSG00000109107	ALDOC	-0.0951422327152407	4.72949301488028	-2.33112993607818	0.0202588384241005	0.523109645990101	Exon	Caudate
e1106320	ENSG00000156299.13	ENSG00000156299	TIAM1	0.0761324892027326	0.877490514547772	2.33112530452696	0.0202590853401489	0.523109645990101	Exon	Caudate
e905589	ENSG00000140943.16	ENSG00000140943	MBTPS1	0.0643130949012799	1.15028956658488	2.33108515129086	0.0202612260894583	0.52312367491302	Exon	Caudate
e596733	ENSG00000095485.16	ENSG00000095485	CWF19L1	-0.0925201774782827	-1.31140251803913	-2.33106089150526	0.020262519583569	0.52312367491302	Exon	Caudate
e599565	ENSG00000197748.12	ENSG00000197748	CFAP43	-0.230509686900901	-1.88682894256222	-2.33098646777302	0.0202664881927338	0.523188811068387	Exon	Caudate
e548046	ENSG00000119471.14	ENSG00000119471	HSDL2	-0.102499618406113	0.457339444163318	-2.33093665343668	0.0202691448982022	0.523206184004786	Exon	Caudate
e115507	ENSG00000084754.10	ENSG00000084754	HADHA	-0.0723510331426063	0.84745749877951	-2.33091963601544	0.0202700525436952	0.523206184004786	Exon	Caudate
e634787	ENSG00000110042.7	ENSG00000110042	DTX4	0.132216741416135	-1.5087846318182	2.33080896128776	0.0202759563876644	0.523321248637174	Exon	Caudate
e478555	ENSG00000133612.18	ENSG00000133612	AGAP3	0.09588830854483	-1.12777012152053	2.3306536998489	0.0202842412080051	0.523397341018035	Exon	Caudate
e1006690	ENSG00000011304.18	ENSG00000011304	PTBP1	-0.158000146627874	-2.87416804713724	-2.33063551774911	0.0202852116069451	0.523397341018035	Exon	Caudate
e1149411	ENSG00000156313.12	ENSG00000156313	RPGR	-0.12535137723133	-0.800775445306982	-2.33063396626846	0.02028529441308	0.523397341018035	Exon	Caudate
e854540	ENSG00000090565.15	ENSG00000090565	RAB11FIP3	0.0733205821006127	1.36089805024167	2.33057445626305	0.0202884708241032	0.523397341018035	Exon	Caudate
e844620	ENSG00000103888.15	ENSG00000103888	CEMIP	0.198604191269685	-2.87486652336702	2.33053479422901	0.0202905880700502	0.523397341018035	Exon	Caudate
e437043	ENSG00000006451.7	ENSG00000006451	RALA	0.0500166402464993	3.43113271071153	2.33052623745808	0.0202910448745356	0.523397341018035	Exon	Caudate
e569802	ENSG00000123240.16	ENSG00000123240	OPTN	0.0563024721208364	1.87555075550421	2.33051389728994	0.0202917036721034	0.523397341018035	Exon	Caudate
e109286	ENSG00000186487.17	ENSG00000186487	MYT1L	0.154317997256663	0.635037132258689	2.33049193411061	0.0202928762542609	0.523397341018035	Exon	Caudate
e235987	ENSG00000044524.10	ENSG00000044524	EPHA3	-0.138592687177012	-2.35508880218291	-2.33046768762273	0.0202941708078541	0.523397341018035	Exon	Caudate
e564413	ENSG00000176978.13	ENSG00000176978	DPP7	-0.0707604889589473	1.21683066687503	-2.33045356358508	0.0202949249431366	0.523397341018035	Exon	Caudate
e1037153	ENSG00000186010.18	ENSG00000186010	NDUFA13	0.0745151427204221	3.48793548346193	2.33044216456605	0.0202955335973634	0.523397341018035	Exon	Caudate
e1046007	ENSG00000189144.13	ENSG00000189144	ZNF573	0.082213301826765	-0.876936062103271	2.33042857541366	0.0202962592153429	0.523397341018035	Exon	Caudate
e335003	ENSG00000131844.15	ENSG00000131844	MCCC2	-0.087967740899545	-0.390387757293747	-2.33031831845099	0.0203021474302985	0.523483704539617	Exon	Caudate
e327052	ENSG00000145623.12	ENSG00000145623	OSMR	-0.246090160643117	-2.40432177227497	-2.33030373069537	0.0203029265937486	0.523483704539617	Exon	Caudate
e608665	ENSG00000185885.15	ENSG00000185885	IFITM1	-0.164064495957573	2.14215172625361	-2.33028461599957	0.0203039475904655	0.523483704539617	Exon	Caudate
e740322	ENSG00000089041.16	ENSG00000089041	P2RX7	0.139629855248457	1.029237589663	2.33017012681288	0.0203100638832715	0.523533350212712	Exon	Caudate
e242004	ENSG00000121578.12	ENSG00000121578	B4GALT4	-0.0902941487273712	-1.0508534408803	-2.33013457299996	0.0203119635833673	0.523533350212712	Exon	Caudate
e546191	ENSG00000165029.15	ENSG00000165029	ABCA1	-0.102234449782034	1.15019646057599	-2.33010084831999	0.0203137656936197	0.523533350212712	Exon	Caudate
e48777	ENSG00000171492.14	ENSG00000171492	LRRC8D	0.0924451014468037	0.0008144752276569	2.33009415329006	0.0203141234655496	0.523533350212712	Exon	Caudate
e1144159	ENSG00000101850.12	ENSG00000101850	GPR143	-0.109941071070004	-1.51736728948628	-2.33008418573933	0.0203146561260973	0.523533350212712	Exon	Caudate
e385706	ENSG00000204301.6	ENSG00000204301	NOTCH4	-0.224315020459215	-3.06882552051438	-2.33006052007537	0.0203159208554432	0.523533350212712	Exon	Caudate
e239269	ENSG00000198919.12	ENSG00000198919	DZIP3	0.0664354164674001	0.509642723676887	2.33005905165425	0.0203159993323902	0.523533350212712	Exon	Caudate
e937356	ENSG00000131242.16	ENSG00000131242	RAB11FIP4	0.0758742205654423	2.27853751836522	2.3300270470133	0.0203177098249146	0.523534484227362	Exon	Caudate
e66634	ENSG00000159352.15	ENSG00000159352	PSMD4	-0.0628401483966422	0.744948157428529	-2.32996903376178	0.0203208106727884	0.523534484227362	Exon	Caudate
e66639	ENSG00000159352.15	ENSG00000159352	PSMD4	-0.0628401483966422	0.744948157428529	-2.32996903376178	0.0203208106727884	0.523534484227362	Exon	Caudate
e130021	ENSG00000119844.15	ENSG00000119844	AFTPH	0.0447797933066338	3.51743011295706	2.32994996996054	0.0203218297364405	0.523534484227362	Exon	Caudate
e654051	ENSG00000137478.14	ENSG00000137478	FCHSD2	0.072104829483823	0.900839636566306	2.32988641390575	0.0203252274758742	0.523573331884823	Exon	Caudate
e408969	ENSG00000196591.11	ENSG00000196591	HDAC2	0.0666918694149349	0.283487532919746	2.32986187849227	0.0203265392848148	0.523573331884823	Exon	Caudate
e116117	ENSG00000157851.16	ENSG00000157851	DPYSL5	0.0890872587022481	1.71894204664155	2.32983065941847	0.0203282085491294	0.523573331884823	Exon	Caudate
e1045912	ENSG00000267552.6	ENSG00000267552		0.0908138395708437	-0.784869986525418	2.32980779263414	0.0203294312979284	0.523573331884823	Exon	Caudate
e210969	ENSG00000163539.16	ENSG00000163539	CLASP2	0.059071384229366	2.11705041804732	2.32978647617424	0.0203305712046946	0.523573331884823	Exon	Caudate
e732392	ENSG00000136003.15	ENSG00000136003	ISCU	-0.175879394379904	-3.1961937443543	-2.32975467464714	0.020332271908937	0.52357987261617	Exon	Caudate
e8272	ENSG00000054523.17	ENSG00000054523	KIF1B	0.0459489638566014	2.5020253442616	2.32970736131036	0.0203348023951225	0.52360738616092	Exon	Caudate
e322483	ENSG00000039139.9	ENSG00000039139	DNAH5	-0.369811949248883	-4.22463057592661	-2.32968059735273	0.0203362339492684	0.52360738616092	Exon	Caudate
e1014696	ENSG00000141994.15	ENSG00000141994	DUS3L	-0.161847689418266	-3.0345747831564	-2.32960624402843	0.0203402114330089	0.52361730746487	Exon	Caudate
e533694	ENSG00000137075.17	ENSG00000137075	RNF38	-0.0793512771652144	-0.0516397548120242	-2.32959595437941	0.0203407619248909	0.52361730746487	Exon	Caudate
e386514	ENSG00000231389.7	ENSG00000231389	HLA-DPA1	0.199621683539498	0.771008883586038	2.32959225646506	0.0203409597649358	0.52361730746487	Exon	Caudate
e307133	ENSG00000138688.15	ENSG00000138688	KIAA1109	0.0546665906449228	1.51766613534916	2.32951111887466	0.0203453010858644	0.523691812239114	Exon	Caudate
e602621	ENSG00000165868.13	ENSG00000165868	HSPA12A	0.0975884545049119	1.37280464111786	2.32945144551281	0.0203484944667204	0.52371339962427	Exon	Caudate
e1144936	ENSG00000046651.14	ENSG00000046651	OFD1	-0.0786771759349962	-0.719694264573006	-2.32941788882694	0.0203502904235862	0.52371339962427	Exon	Caudate
e466448	ENSG00000001626.14	ENSG00000001626	CFTR	0.13287268583584	-2.09885521358221	2.32941432753896	0.0203504810321881	0.52371339962427	Exon	Caudate
e798022	ENSG00000100784.10	ENSG00000100784	RPS6KA5	0.0876887839844596	1.50960655414365	2.3293308228485	0.0203549508499572	0.523791182967538	Exon	Caudate
e115752	ENSG00000157856.10	ENSG00000157856	DRC1	-0.397643124317316	-3.08958661517883	-2.32926040980448	0.0203587205695115	0.523847329279824	Exon	Caudate
e351917	ENSG00000271824.1	ENSG00000271824		0.163307189662093	-0.599828241761941	2.32923111442259	0.0203602891432867	0.523847329279824	Exon	Caudate
e148656	ENSG00000144161.12	ENSG00000144161	ZC3H8	0.111597188749203	-1.78070473981772	2.32917976865573	0.0203630386245117	0.523847329279824	Exon	Caudate
e993432	ENSG00000134504.12	ENSG00000134504	KCTD1	0.139049492902688	1.31944034376863	2.32916523219428	0.0203638170871268	0.523847329279824	Exon	Caudate
e469945	ENSG00000091732.15	ENSG00000091732	ZC3HC1	0.0925563071278938	-1.37365304061604	2.32912824359432	0.0203657980335043	0.523847329279824	Exon	Caudate
e423782	ENSG00000186340.14	ENSG00000186340	THBS2	0.153022189471906	0.716977219722508	2.3291022439528	0.0203671905606972	0.523847329279824	Exon	Caudate
e894364	ENSG00000125149.11	ENSG00000125149	C16orf70	0.105018734848995	-1.45236339379648	2.32908025297277	0.0203683684511648	0.523847329279824	Exon	Caudate
e380410	ENSG00000204560.9	ENSG00000204560	DHX16	0.0787903486318106	-0.638359780413286	2.32907383074252	0.0203687124527176	0.523847329279824	Exon	Caudate
e904629	ENSG00000166473.17	ENSG00000166473	PKD1L2	0.28946517160702	-3.81701134048554	2.32899876738425	0.0203727335378609	0.523898143361607	Exon	Caudate
e1007221	ENSG00000064666.14	ENSG00000064666	CNN2	-0.214164700222143	-2.77802326285172	-2.32898290315491	0.0203735834611413	0.523898143361607	Exon	Caudate
e1153208	ENSG00000126768.12	ENSG00000126768	TIMM17B	-0.170659380424668	-2.88837379308883	-2.32892563121575	0.0203766520535384	0.523939823427348	Exon	Caudate
e984816	ENSG00000141562.17	ENSG00000141562	NARF	0.0741526535828474	0.508125502031895	2.32887153797107	0.0203795507052413	0.523977128238261	Exon	Caudate
e303333	ENSG00000138795.9	ENSG00000138795	LEF1	-0.153888842479968	-2.52490412088813	-2.32884151794192	0.0203811595204721	0.523981267214285	Exon	Caudate
e1150676	ENSG00000189221.9	ENSG00000189221	MAOA	-0.116488188490813	3.09924113146742	-2.32879209420544	0.0203838084497129	0.524008393814732	Exon	Caudate
e810105	ENSG00000206190.11	ENSG00000206190	ATP10A	-0.183913373147167	-1.74406435184864	-2.3287334559944	0.0203869516316837	0.524008393814732	Exon	Caudate
e728032	ENSG00000185046.18	ENSG00000185046	ANKS1B	0.09302326320005	1.68781062240979	2.32865298196245	0.0203912659693012	0.524008393814732	Exon	Caudate
e238163	ENSG00000144815.15	ENSG00000144815	NXPE3	0.062497119223482	0.957683182969105	2.32864422970986	0.0203917352393319	0.524008393814732	Exon	Caudate
e338166	ENSG00000177034.14	ENSG00000177034	MTX3	0.105143284746058	-1.27371164970758	2.32863276384749	0.0203923500194433	0.524008393814732	Exon	Caudate
e338172	ENSG00000177034.14	ENSG00000177034	MTX3	0.105143284746058	-1.27371164970758	2.32863276384749	0.0203923500194433	0.524008393814732	Exon	Caudate
e338180	ENSG00000177034.14	ENSG00000177034	MTX3	0.105143284746058	-1.27371164970758	2.32863276384749	0.0203923500194433	0.524008393814732	Exon	Caudate
e81214	ENSG00000143164.15	ENSG00000143164	DCAF6	0.088887467285792	1.94820227645007	2.32858752988954	0.0203947755459376	0.524033513205796	Exon	Caudate
e298745	ENSG00000248019.2	ENSG00000248019	FAM13A-AS1	-0.0883719176918819	-0.0615339274740571	-2.32855504947091	0.0203965173604491	0.524039377654765	Exon	Caudate
e550914	ENSG00000175764.14	ENSG00000175764	TTLL11	0.0746798324126185	1.40780050712595	2.32848712782706	0.0204001601884855	0.524039377654765	Exon	Caudate
e451759	ENSG00000105792.19	ENSG00000105792	CFAP69	-0.170386628472711	-2.53452544031407	-2.32848424059709	0.0204003150513392	0.524039377654765	Exon	Caudate
e489894	ENSG00000104722.13	ENSG00000104722	NEFM	0.197977640013494	3.03841550249044	2.32847527845557	0.0204007957618338	0.524039377654765	Exon	Caudate
e181739	ENSG00000144401.14	ENSG00000144401	METTL21A	0.109327592021711	-1.2350043827286	2.32841833166919	0.020403850499898	0.524080647471015	Exon	Caudate
e1150661	ENSG00000189221.9	ENSG00000189221	MAOA	-0.116469678100036	3.09924847710218	-2.32837696609188	0.0204060696822677	0.524100451387442	Exon	Caudate
e20594	ENSG00000130772.13	ENSG00000130772	MED18	0.105754494960011	-1.67334509376522	2.32823070985267	0.020413917738389	0.524189381977413	Exon	Caudate
e67771	ENSG00000182134.15	ENSG00000182134	TDRKH	0.0647579914222462	0.457250055844405	2.3282289677467	0.0204140112350817	0.524189381977413	Exon	Caudate
e601965	ENSG00000099204.18	ENSG00000099204	ABLIM1	-0.0639333598483542	1.44624419309736	-2.32821318317228	0.020414858390937	0.524189381977413	Exon	Caudate
e211322	ENSG00000172995.16	ENSG00000172995	ARPP21	0.154400419903	5.91872063513983	2.3282044731798	0.0204153258681695	0.524189381977413	Exon	Caudate
e67998	ENSG00000237975.6	ENSG00000237975	FLG-AS1	0.190144995804848	-0.568703362812777	2.32810807129802	0.0204205005152876	0.524206518005402	Exon	Caudate
e739899	ENSG00000022840.15	ENSG00000022840	RNF10	0.0481217018316907	1.42546800156851	2.32809105829703	0.020421413856059	0.524206518005402	Exon	Caudate
e1144641	ENSG00000005302.17	ENSG00000005302	MSL3	0.0761797275306273	-0.566497691817905	2.32806351755655	0.0204228924529913	0.524206518005402	Exon	Caudate
e699263	ENSG00000005175.9	ENSG00000005175	RPAP3	0.0813631952226392	0.120026618126993	2.32803015016634	0.0204246839944908	0.524206518005402	Exon	Caudate
e699279	ENSG00000005175.9	ENSG00000005175	RPAP3	0.0813631952226392	0.120026618126993	2.32803015016634	0.0204246839944908	0.524206518005402	Exon	Caudate
e699295	ENSG00000005175.9	ENSG00000005175	RPAP3	0.0813631952226392	0.120026618126993	2.32803015016634	0.0204246839944908	0.524206518005402	Exon	Caudate
e418536	ENSG00000131018.22	ENSG00000131018	SYNE1	-0.0845478144080514	1.81904846410118	-2.32797625069472	0.0204275782226165	0.52421318829496	Exon	Caudate
e473478	ENSG00000006459.10	ENSG00000006459	KDM7A	0.078732429405005	-0.492712362828515	2.32796356715313	0.0204282593401637	0.52421318829496	Exon	Caudate
e658593	ENSG00000150672.16	ENSG00000150672	DLG2	0.0740084979132575	2.08745318099219	2.32792875581033	0.020430128842648	0.52421318829496	Exon	Caudate
e43129	ENSG00000184588.17	ENSG00000184588	PDE4B	0.0921358704542648	1.10557781466168	2.32791741744379	0.0204307377887148	0.52421318829496	Exon	Caudate
e820897	ENSG00000168781.21	ENSG00000168781	PPIP5K1	0.285448672704966	-3.72028530755225	2.32784787491908	0.0204344730347728	0.524271858258578	Exon	Caudate
e14759	ENSG00000075151.20	ENSG00000075151	EIF4G3	0.0643762175128352	0.687001680515889	2.32776653608915	0.0204388426389069	0.524302513357147	Exon	Caudate
e1069733	ENSG00000182986.12	ENSG00000182986	ZNF320	0.0863174484245009	-0.543816114500268	2.32775986401023	0.0204392011060331	0.524302513357147	Exon	Caudate
e883518	ENSG00000140678.16	ENSG00000140678	ITGAX	0.190148891434253	-0.494508388309434	2.32768851180598	0.0204430349510128	0.524302513357147	Exon	Caudate
e609865	ENSG00000177106.14	ENSG00000177106	EPS8L2	-0.198154426926366	-2.79040357576393	-2.32768522465518	0.020443211588991	0.524302513357147	Exon	Caudate
e577484	ENSG00000196793.13	ENSG00000196793	ZNF239	0.151924768737748	-2.47616848350918	2.32766705113363	0.020444188183486	0.524302513357147	Exon	Caudate
e137194	ENSG00000066032.18	ENSG00000066032	CTNNA2	0.0851344760210101	1.7168356640557	2.32765787513235	0.0204446812917892	0.524302513357147	Exon	Caudate
e918497	ENSG00000174326.11	ENSG00000174326	SLC16A11	-0.170214075034598	-2.75043488883189	-2.3276291514112	0.0204462249405639	0.524302513357147	Exon	Caudate
e285335	ENSG00000121892.14	ENSG00000121892	PDS5A	0.0679927822340841	0.767273716967969	2.32760993618731	0.0204472576477459	0.524302513357147	Exon	Caudate
e1151581	ENSG00000102225.15	ENSG00000102225	CDK16	0.170531761436629	-3.2280281638831	2.32755811563777	0.0204500429303241	0.524336782627332	Exon	Caudate
e70035	ENSG00000160716.5	ENSG00000160716	CHRNB2	0.163213566786174	-1.39521790059294	2.32747867487165	0.0204543134061588	0.524409124531222	Exon	Caudate
e648363	ENSG00000172531.14	ENSG00000172531	PPP1CA	0.0932088648424885	1.4654527850734	2.32744392923757	0.0204561814632627	0.524419867169017	Exon	Caudate
e21865	ENSG00000134644.15	ENSG00000134644	PUM1	0.0516032101875048	1.20667260533242	2.32739482098481	0.0204588219639921	0.524438168741558	Exon	Caudate
e850449	ENSG00000198901.13	ENSG00000198901	PRC1	-0.15684845429339	-3.06986698821295	-2.32737675273549	0.0204597935504482	0.524438168741558	Exon	Caudate
e919207	ENSG00000175826.11	ENSG00000175826	CTDNEP1	-0.0844568520836559	-0.33288910999441	-2.32733862808516	0.0204618437650696	0.524453575884209	Exon	Caudate
e1065363	ENSG00000104960.15	ENSG00000104960	PTOV1	0.0706233409429972	1.38649548325358	2.32728592519867	0.0204646782440779	0.524453617480399	Exon	Caudate
e582299	ENSG00000151150.21	ENSG00000151150	ANK3	0.0735063316052233	1.63305126748629	2.32727651045058	0.0204651846264588	0.524453617480399	Exon	Caudate
e861128	ENSG00000260565.6	ENSG00000260565		-0.0966419977265703	2.69599586977145	-2.32722142203109	0.0204681478364243	0.524453617480399	Exon	Caudate
e338516	ENSG00000189127.7	ENSG00000189127	ANKRD34B	0.174103519174725	0.424526028315248	2.32718478319171	0.0204701188501758	0.524453617480399	Exon	Caudate
e314462	ENSG00000109466.13	ENSG00000109466	KLHL2	0.0699818399574635	2.87835629498062	2.32718361404302	0.0204701817481397	0.524453617480399	Exon	Caudate
e1012422	ENSG00000126934.13	ENSG00000126934	MAP2K2	0.0558222001174994	1.64920971011467	2.3271540287896	0.0204717734345117	0.524453617480399	Exon	Caudate
e73801	ENSG00000196189.12	ENSG00000196189	SEMA4A	-0.118086455558803	-0.40880095888608	-2.32705602887798	0.0204770466028652	0.524453617480399	Exon	Caudate
e66632	ENSG00000159352.15	ENSG00000159352	PSMD4	-0.0627485673150003	0.744992386635217	-2.32704584254047	0.0204775947764046	0.524453617480399	Exon	Caudate
e314384	ENSG00000109466.13	ENSG00000109466	KLHL2	0.0699883188964685	2.87828052423028	2.32701448363317	0.0204792824236884	0.524453617480399	Exon	Caudate
e380025	ENSG00000204592.8	ENSG00000204592	HLA-E	-0.114575006608611	2.31955160304743	-2.32701075338764	0.0204794831830076	0.524453617480399	Exon	Caudate
e114714	ENSG00000115137.11	ENSG00000115137	DNAJC27	0.113115634676748	-0.784408431609954	2.32700627759151	0.0204797240696347	0.524453617480399	Exon	Caudate
e669669	ENSG00000149575.5	ENSG00000149575	SCN2B	0.131561036054098	1.87982098905358	2.32699386295351	0.0204803922364375	0.524453617480399	Exon	Caudate
e502814	ENSG00000104313.17	ENSG00000104313	EYA1	0.134545381968181	0.365950309373502	2.32698843838585	0.0204806841974609	0.524453617480399	Exon	Caudate
e328189	ENSG00000177738.3	ENSG00000177738		-0.139543238200805	-2.21096983152279	-2.32695958873975	0.0204822370040336	0.524456271927182	Exon	Caudate
e685311	ENSG00000159403.15	ENSG00000159403	C1R	-0.229454016600367	-3.10550562107362	-2.32690680767084	0.0204850781649764	0.52449191251872	Exon	Caudate
e624758	ENSG00000066382.16	ENSG00000066382	MPPED2	0.107951876290813	-0.51958438853212	2.32687717207397	0.0204866735757063	0.524495654623878	Exon	Caudate
e766896	ENSG00000129566.12	ENSG00000129566	TEP1	0.14502973152215	-2.5901557175529	2.32683958370101	0.020488697274824	0.524510360376297	Exon	Caudate
e109504	ENSG00000171853.15	ENSG00000171853	TRAPPC12	0.0749038082673854	-0.521173768271448	2.32680622753103	0.0204904932653289	0.524519235123454	Exon	Caudate
e337161	ENSG00000145708.10	ENSG00000145708	CRHBP	0.238092741049309	-2.56095383356933	2.32662242866717	0.0205003919882539	0.52473550910906	Exon	Caudate
e502553	ENSG00000137571.10	ENSG00000137571	SLCO5A1	0.143457918862482	-2.20252572479354	2.32653958921138	0.0205048547816264	0.524747301697994	Exon	Caudate
e399957	ENSG00000185760.15	ENSG00000185760	KCNQ5	0.162241095589156	0.797287513829664	2.32650567620753	0.0205066820154349	0.524747301697994	Exon	Caudate
e525492	ENSG00000147852.15	ENSG00000147852	VLDLR	0.102156338706119	0.704712100439365	2.32648953071221	0.0205075519853637	0.524747301697994	Exon	Caudate
e473468	ENSG00000006459.10	ENSG00000006459	KDM7A	0.068251885332633	-0.499317728412941	2.32646360669145	0.0205089489205064	0.524747301697994	Exon	Caudate
e163373	ENSG00000136531.14	ENSG00000136531	SCN2A	0.149130760963607	2.16773500829953	2.32645785186313	0.0205092590350107	0.524747301697994	Exon	Caudate
e952919	ENSG00000214425.7	ENSG00000214425	LRRC37A4P	0.280602339094535	-4.17366920349	2.32644236575902	0.020510093566044	0.524747301697994	Exon	Caudate
e479580	ENSG00000055609.17	ENSG00000055609	KMT2C	0.0584763293621207	1.17229700757074	2.32641955333675	0.0205113229593632	0.524747301697994	Exon	Caudate
e559577	ENSG00000125485.17	ENSG00000125485	DDX31	0.114143942476209	-2.0625679525266	2.32637346138099	0.0205138071161401	0.524747301697994	Exon	Caudate
e975271	ENSG00000267426.5	ENSG00000267426		0.10531889972445	-1.66421928564394	2.32637169618442	0.0205139022578265	0.524747301697994	Exon	Caudate
e739756	ENSG00000088986.10	ENSG00000088986	DYNLL1	0.0774960172376414	4.25356836486144	2.32631496104153	0.0205169604103535	0.524764728289235	Exon	Caudate
e916190	ENSG00000108528.13	ENSG00000108528	SLC25A11	0.0546334938792614	1.37300146713193	2.3263052571548	0.0205174835117659	0.524764728289235	Exon	Caudate
e1055307	ENSG00000159871.14	ENSG00000159871	LYPD5	0.100267578454817	0.488645249377711	2.32619535607299	0.0205234086963167	0.524814080053908	Exon	Caudate
e607333	ENSG00000171811.12	ENSG00000171811	CFAP46	-0.22783933884933	-3.21868277042018	-2.3261750334379	0.0205245045308292	0.524814080053908	Exon	Caudate
e1065279	ENSG00000104960.15	ENSG00000104960	PTOV1	0.0706158524905942	1.38595619363558	2.32615777302411	0.0205254352848663	0.524814080053908	Exon	Caudate
e357421	ENSG00000133706.17	ENSG00000133706	LARS	-0.0631912815887632	0.304700510851071	-2.32613817907475	0.0205264919177293	0.524814080053908	Exon	Caudate
e418583	ENSG00000131018.22	ENSG00000131018	SYNE1	-0.0841302463563685	1.17643403891033	-2.32613499246506	0.0205266637648984	0.524814080053908	Exon	Caudate
e169487	ENSG00000079156.16	ENSG00000079156	OSBPL6	0.101309265849785	-0.846835261356464	2.32607976824865	0.0205296420909832	0.524853149210331	Exon	Caudate
e30491	ENSG00000117394.19	ENSG00000117394	SLC2A1	-0.118374877363854	1.72315982316082	-2.32601075629154	0.0205333645427057	0.524872821683133	Exon	Caudate
e508962	ENSG00000104356.10	ENSG00000104356	POP1	0.152508830993493	-3.09382532417625	2.32598694029331	0.0205346492964118	0.524872821683133	Exon	Caudate
e551595	ENSG00000148204.11	ENSG00000148204	CRB2	0.170962577910608	-1.65945018394716	2.32596592269822	0.0205357831487536	0.524872821683133	Exon	Caudate
e51952	ENSG00000079335.18	ENSG00000079335	CDC14A	-0.160473214114234	-2.43782610802715	-2.32595795930753	0.0205362127702232	0.524872821683133	Exon	Caudate
e919310	ENSG00000170291.14	ENSG00000170291	ELP5	0.143170351580188	-2.29640709063045	2.32587958950878	0.0205404412065999	0.524911688832729	Exon	Caudate
e1065415	ENSG00000104960.15	ENSG00000104960	PTOV1	0.0706233558105964	1.38606913746304	2.32587601107328	0.0205406342990025	0.524911688832729	Exon	Caudate
e172395	ENSG00000163510.13	ENSG00000163510	CWC22	-0.0934347446613145	-1.22562508841135	-2.32580738595169	0.0205443376184627	0.524969257536185	Exon	Caudate
e375186	ENSG00000112137.17	ENSG00000112137	PHACTR1	0.146117119687221	2.86739005162706	2.32575012328427	0.0205474282162533	0.524977728367718	Exon	Caudate
e125842	ENSG00000179915.22	ENSG00000179915	NRXN1	0.152506255214154	-1.32560169961406	2.32574749104894	0.0205475702938289	0.524977728367718	Exon	Caudate
e493762	ENSG00000085788.13	ENSG00000085788	DDHD2	0.0662343872297106	1.31961859896767	2.32571026000155	0.0205495799695446	0.524992011720879	Exon	Caudate
e1013244	ENSG00000214456.8	ENSG00000214456	PLIN5	-0.236536372518608	-3.74041853122519	-2.32562545482164	0.0205541582674634	0.525071910503486	Exon	Caudate
e639414	ENSG00000168003.16	ENSG00000168003	SLC3A2	0.110608368418036	-1.3973618522501	2.32556189569646	0.0205575901598738	0.525098874338027	Exon	Caudate
e507750	ENSG00000164944.11	ENSG00000164944	KIAA1429	-0.070739589588958	-0.665119873449134	-2.32555216488041	0.0205581156222331	0.525098874338027	Exon	Caudate
e1100184	ENSG00000130702.14	ENSG00000130702	LAMA5	-0.16650641740943	-2.60343975787901	-2.32550078905462	0.0205608901027274	0.525132678504428	Exon	Caudate
e1131728	ENSG00000128284.19	ENSG00000128284	APOL3	-0.112621955543203	1.10382468690265	-2.32542079970886	0.0205652104692964	0.525205957611436	Exon	Caudate
e818887	ENSG00000103978.15	ENSG00000103978	TMEM87A	-0.0978109143056721	0.300336392304467	-2.32537232476772	0.0205678290736389	0.525235768879016	Exon	Caudate
e512279	ENSG00000147654.14	ENSG00000147654	EBAG9	-0.193793560728536	-3.56000840002776	-2.32533533769062	0.020569827302722	0.525249734681874	Exon	Caudate
e651792	ENSG00000254469.7	ENSG00000254469		0.11966197066139	-2.22655387116067	2.32526916564146	0.0205734026756833	0.52530396798	Exon	Caudate
e892821	ENSG00000260658.5	ENSG00000260658		0.23958071715473	-2.11506391563176	2.32523368647263	0.0205753198912887	0.525315858617045	Exon	Caudate
e787915	ENSG00000033170.16	ENSG00000033170	FUT8	0.0777422714557626	1.21628844957019	2.32520501116093	0.0205768695558263	0.525318364160582	Exon	Caudate
e1115581	ENSG00000142156.14	ENSG00000142156	COL6A1	-0.139456401909764	-1.47746580888447	-2.32515916534949	0.0205793473567804	0.52534456259084	Exon	Caudate
e167771	ENSG00000091436.16	ENSG00000091436		-0.0967959255600291	-0.271421138290234	-2.32511397616272	0.020581789925134	0.525362327148503	Exon	Caudate
e541415	ENSG00000187742.14	ENSG00000187742	SECISBP2	0.0441769232917088	2.30835865910143	2.32509257947073	0.0205829465488057	0.525362327148503	Exon	Caudate
e788248	ENSG00000171723.15	ENSG00000171723	GPHN	0.0737483650349989	0.586644678591762	2.32503350978187	0.0205861399265615	0.525381232472656	Exon	Caudate
e140012	ENSG00000172071.11	ENSG00000172071	EIF2AK3	0.0894653022329948	-0.777549818559502	2.32502517338399	0.0205865906370828	0.525381232472656	Exon	Caudate
e196272	ENSG00000065802.11	ENSG00000065802	ASB1	0.0752224092603338	-0.100528477454221	2.32499288175114	0.0205883365780291	0.525388741076348	Exon	Caudate
e94830	ENSG00000123836.14	ENSG00000123836	PFKFB2	0.148577283578301	-0.188662547180781	2.32490869173928	0.0205928891651245	0.525456754583057	Exon	Caudate
e288283	ENSG00000109184.14	ENSG00000109184	DCUN1D4	-0.0968498409354008	-0.906307752234407	-2.32488989658753	0.0205939056359951	0.525456754583057	Exon	Caudate
e836229	ENSG00000166173.10	ENSG00000166173	LARP6	0.0702811077429261	4.72527811888942	2.32485196746618	0.020595957035275	0.525472049542846	Exon	Caudate
e554564	ENSG00000136840.18	ENSG00000136840	ST6GALNAC4	-0.120788672377721	-2.20084564159907	-2.32475545660718	0.0206011776387342	0.525542334546212	Exon	Caudate
e544813	ENSG00000136842.13	ENSG00000136842	TMOD1	0.110446821513842	3.5865241613271	2.32474735081382	0.0206016161616302	0.525542334546212	Exon	Caudate
e983275	ENSG00000169683.7	ENSG00000169683	LRRC45	0.184965136825794	-2.83286738144403	2.32467470247666	0.0206055467967678	0.525603893043946	Exon	Caudate
e282451	ENSG00000163138.18	ENSG00000163138	PACRGL	0.0982293339677858	-1.17590998093102	2.32464906752035	0.0206069339316469	0.525603893043946	Exon	Caudate
e258673	ENSG00000248710.1	ENSG00000248710		0.185906180574033	1.84590331998964	2.3244807687817	0.0206160427862694	0.525693320964003	Exon	Caudate
e642238	ENSG00000133895.14	ENSG00000133895	MEN1	0.0918780512339354	-0.788787361340367	2.32447525752692	0.0206163411322181	0.525693320964003	Exon	Caudate
e331199	ENSG00000113448.17	ENSG00000113448	PDE4D	-0.172703409614326	-2.41809467512066	-2.3244748821288	0.020616361454136	0.525693320964003	Exon	Caudate
e1024288	ENSG00000196361.9	ENSG00000196361	ELAVL3	0.0648962635765603	0.866499323601268	2.32446964901163	0.0206166447471422	0.525693320964003	Exon	Caudate
e1034568	ENSG00000099308.10	ENSG00000099308	MAST3	0.110144225519393	2.42505003988165	2.32445010317695	0.0206177028843406	0.525693320964003	Exon	Caudate
e300911	ENSG00000164035.9	ENSG00000164035	EMCN	-0.12486977155131	-0.365319208209003	-2.32442304573927	0.0206191677496259	0.525693634573009	Exon	Caudate
e688212	ENSG00000205810.8	ENSG00000205810	KLRC3	0.308771305694414	-4.06045336186131	2.32433927391804	0.0206237036581848	0.525757535655062	Exon	Caudate
e713496	ENSG00000076108.11	ENSG00000076108	BAZ2A	0.112786369058784	-1.67453554672668	2.32431284526399	0.0206251348451651	0.525757535655062	Exon	Caudate
e931564	ENSG00000083290.19	ENSG00000083290	ULK2	0.0634160078360351	0.865962698383595	2.32429627245734	0.0206260323542528	0.525757535655062	Exon	Caudate
e61591	ENSG00000131779.10	ENSG00000131779	PEX11B	0.0740729796828536	0.688051243369001	2.32423383438129	0.0206294140282229	0.52579738929266	Exon	Caudate
e231651	ENSG00000255154.7	ENSG00000255154		-0.215756525636509	-3.97399713022752	-2.324213756475	0.0206305015596708	0.52579738929266	Exon	Caudate
e753534	ENSG00000183722.7	ENSG00000183722	LHFP	-0.0766789901502525	1.99352963968729	-2.32412357556947	0.0206353868796773	0.525884864408378	Exon	Caudate
e4324	ENSG00000157881.13	ENSG00000157881	PANK4	0.10115844927851	-1.30704069291051	2.32408900374129	0.0206372599885674	0.525895567573754	Exon	Caudate
e1116943	ENSG00000100181.22	ENSG00000100181	TPTEP1	0.230539006638438	-3.22308817378588	2.32406216762294	0.0206387140776748	0.525895592178346	Exon	Caudate
e149971	ENSG00000175497.16	ENSG00000175497	DPP10	0.109406902124638	-0.540132281459608	2.32399409212087	0.0206424030851686	0.525952560781761	Exon	Caudate
e347314	ENSG00000155324.9	ENSG00000155324	GRAMD3	-0.225550717516169	-3.39450320511229	-2.32393060830044	0.0206458437897551	0.526003195242442	Exon	Caudate
e1161306	ENSG00000078596.10	ENSG00000078596	ITM2A	-0.131705866459822	2.30143986804261	-2.32383169615468	0.0206512056437995	0.526084863798948	Exon	Caudate
e58868	ENSG00000173218.14	ENSG00000173218	VANGL1	-0.126884807466165	-1.44941228994321	-2.32379339464597	0.0206532822287864	0.526084863798948	Exon	Caudate
e391937	ENSG00000112578.9	ENSG00000112578	BYSL	0.0763762311157924	0.0952228707691724	2.32369916676066	0.0206583917405013	0.526084863798948	Exon	Caudate
e52353	ENSG00000060718.19	ENSG00000060718	COL11A1	0.136117666923255	-1.99339505173058	2.32369113063799	0.0206588275508461	0.526084863798948	Exon	Caudate
e73896	ENSG00000196189.12	ENSG00000196189	SEMA4A	-0.117773512776153	-0.408617371644971	-2.32367325622123	0.020659796934706	0.526084863798948	Exon	Caudate
e579434	ENSG00000107643.15	ENSG00000107643	MAPK8	-0.119926599113807	-1.88813892549597	-2.32367213243676	0.0206598578822777	0.526084863798948	Exon	Caudate
e200302	ENSG00000175928.5	ENSG00000175928	LRRN1	0.134508701222637	4.96293342565398	2.3236457027616	0.0206612913204193	0.526084863798948	Exon	Caudate
e618854	ENSG00000072952.18	ENSG00000072952	MRVI1	-0.105032789229674	2.47369379125634	-2.32363663814622	0.0206617829683559	0.526084863798948	Exon	Caudate
e115494	ENSG00000084754.10	ENSG00000084754	HADHA	-0.0735561802029155	0.546127817055871	-2.32360492125546	0.020663503314319	0.526084863798948	Exon	Caudate
e610645	ENSG00000177697.17	ENSG00000177697	CD151	-0.101850844127249	-0.474687586010146	-2.32360340094681	0.0206635857800541	0.526084863798948	Exon	Caudate
e1115632	ENSG00000142156.14	ENSG00000142156	COL6A1	-0.120103908944208	-1.34693870951327	-2.32346213307037	0.020671249796446	0.526242965678278	Exon	Caudate
e1137113	ENSG00000198911.11	ENSG00000198911	SREBF2	0.0656792151012142	2.21271766630715	2.3234072884904	0.0206742258761609	0.526281709514227	Exon	Caudate
e126838	ENSG00000115310.17	ENSG00000115310	RTN4	0.0614898766301677	5.03655511162772	2.3233381584394	0.0206779776752165	0.526312952242636	Exon	Caudate
e508930	ENSG00000132541.10	ENSG00000132541	RIDA	-0.107224615911581	1.30448370776716	-2.32333108205222	0.0206783617557495	0.526312952242636	Exon	Caudate
e777441	ENSG00000100883.11	ENSG00000100883	SRP54	-0.0630490709451484	0.427399608673343	-2.32323507821455	0.0206835731115453	0.526376454395582	Exon	Caudate
e633452	ENSG00000149150.8	ENSG00000149150	SLC43A1	-0.152951729859587	-2.92004044904041	-2.32323153253989	0.0206837656026536	0.526376454395582	Exon	Caudate
e662762	ENSG00000137693.13	ENSG00000137693	YAP1	-0.120492682793685	-0.601716333422575	-2.32315618600124	0.0206878564610796	0.526443542979887	Exon	Caudate
e648376	ENSG00000172531.14	ENSG00000172531	PPP1CA	0.0903166761820351	1.51357556881615	2.32309888764739	0.020690967886925	0.526454951979551	Exon	Caudate
e247430	ENSG00000169714.16	ENSG00000169714	CNBP	-0.0434837654331389	3.81743679950864	-2.32307460373144	0.0206922866802018	0.526454951979551	Exon	Caudate
e866146	ENSG00000183044.11	ENSG00000183044	ABAT	0.11502391843458	1.90934708385523	2.32306756750077	0.0206926688124549	0.526454951979551	Exon	Caudate
e125839	ENSG00000179915.22	ENSG00000179915	NRXN1	0.152221199777847	-1.32440185612476	2.32300094073093	0.0206962875670114	0.526464630845881	Exon	Caudate
e486860	ENSG00000147408.14	ENSG00000147408	CSGALNACT1	-0.350148310880632	-3.44507039678137	-2.32299801574596	0.0206964464468172	0.526464630845881	Exon	Caudate
e1158143	ENSG00000130052.13	ENSG00000130052	STARD8	-0.152484011198832	-0.372327878029562	-2.32291855815434	0.0207007628454827	0.526464630845881	Exon	Caudate
e487870	ENSG00000168453.14	ENSG00000168453	HR	0.125694976618434	-1.12071369412609	2.3229043658795	0.0207015338996248	0.526464630845881	Exon	Caudate
e3515	ENSG00000078369.17	ENSG00000078369	GNB1	0.0695875608041748	3.35594666527991	2.32290351650695	0.0207015800461058	0.526464630845881	Exon	Caudate
e177473	ENSG00000196141.13	ENSG00000196141	SPATS2L	-0.0819000483884287	-0.347956247786203	-2.32287870301012	0.0207029282051672	0.526464630845881	Exon	Caudate
e1128291	ENSG00000249590.7	ENSG00000249590		0.183739802094332	-2.86272999278352	2.32284814562462	0.0207045885449499	0.526464630845881	Exon	Caudate
e754724	ENSG00000151778.10	ENSG00000151778	SERP2	-0.0905467984613999	-1.06234141114896	-2.32284224517702	0.0207049091600126	0.526464630845881	Exon	Caudate
e646734	ENSG00000254986.7	ENSG00000254986	DPP3	0.118804577902146	-1.82243521893444	2.32281956633649	0.0207061415100019	0.526464630845881	Exon	Caudate
e253782	ENSG00000175054.14	ENSG00000175054	ATR	0.0941342218013026	-1.18634736993868	2.32268524867828	0.0207134415397862	0.526597934714125	Exon	Caudate
e1060033	ENSG00000118160.13	ENSG00000118160	SLC8A2	0.134923544421902	-1.03018705888536	2.32266955628656	0.0207142945524411	0.526597934714125	Exon	Caudate
e21976	ENSG00000121766.15	ENSG00000121766	ZCCHC17	-0.128604910609963	-2.13607016325067	-2.32260488676906	0.0207178102056765	0.526616692314617	Exon	Caudate
e116078	ENSG00000157851.16	ENSG00000157851	DPYSL5	0.0926322597841103	2.25629264765241	2.32255591251332	0.0207204729589717	0.526616692314617	Exon	Caudate
e258686	ENSG00000248710.1	ENSG00000248710		0.0869818600939438	0.430145881057289	2.3225538874858	0.0207205830671173	0.526616692314617	Exon	Caudate
e380030	ENSG00000204592.8	ENSG00000204592	HLA-E	-0.10815446150131	2.91337107150734	-2.32254618890921	0.0207210016715305	0.526616692314617	Exon	Caudate
e749788	ENSG00000132932.16	ENSG00000132932	ATP8A2	0.105545465272438	-0.153889857607093	2.32249542267355	0.020723762233404	0.526616692314617	Exon	Caudate
e1012788	ENSG00000105255.10	ENSG00000105255	FSD1	0.0893875662358523	0.197505863845392	2.32243665852473	0.0207269581070092	0.526616692314617	Exon	Caudate
e157647	ENSG00000184898.6	ENSG00000184898	RBM43	-0.0955845268767075	1.20567646273024	-2.32242426517989	0.0207276321710551	0.526616692314617	Exon	Caudate
e1012526	ENSG00000077463.14	ENSG00000077463	SIRT6	-0.207067839938317	-3.37256568206342	-2.3224220969822	0.0207277500995532	0.526616692314617	Exon	Caudate
e594217	ENSG00000119977.20	ENSG00000119977	TCTN3	-0.0789818608626924	-0.334786975940145	-2.32241514086559	0.0207281284474235	0.526616692314617	Exon	Caudate
e962353	ENSG00000108387.14	ENSG00000108387	SEPT4	0.1662271730769	0.341254599181194	2.3223792358941	0.0207300814391341	0.526629340403811	Exon	Caudate
e1138638	ENSG00000138964.16	ENSG00000138964	PARVG	0.256623126731624	-3.30817780227895	2.32233044703278	0.0207327354868651	0.526659795174064	Exon	Caudate
e459483	ENSG00000087085.13	ENSG00000087085	ACHE	0.137720127704255	2.44378886253189	2.32224102958089	0.0207376004466305	0.526746404045389	Exon	Caudate
e876978	ENSG00000169180.11	ENSG00000169180	XPO6	0.0591747374174387	0.793408088285912	2.32213926675638	0.0207431382998904	0.526847707177859	Exon	Caudate
e675799	ENSG00000110074.10	ENSG00000110074	FOXRED1	0.0849765655400722	-0.727630077347868	2.32208266534339	0.0207462190645627	0.526847707177859	Exon	Caudate
e1068313	ENSG00000142512.14	ENSG00000142512	SIGLEC10	-0.261872530810139	-3.53207046873508	-2.32207285498899	0.0207467530741591	0.526847707177859	Exon	Caudate
e850390	ENSG00000198901.13	ENSG00000198901	PRC1	-0.155271468980391	-3.07960862726915	-2.32197525376818	0.020752066482215	0.526847707177859	Exon	Caudate
e1073689	ENSG00000080031.9	ENSG00000080031	PTPRH	0.299372250629697	-3.63736776253451	2.3219518579293	0.0207533403280383	0.526847707177859	Exon	Caudate
e78960	ENSG00000248485.1	ENSG00000248485	PCP4L1	0.175075065821011	1.40041328479181	2.32194976265221	0.0207534544140553	0.526847707177859	Exon	Caudate
e335182	ENSG00000049883.14	ENSG00000049883	PTCD2	0.049106663564997	0.929649703619025	2.3219069269695	0.0207557869000718	0.526847707177859	Exon	Caudate
e739928	ENSG00000022840.15	ENSG00000022840	RNF10	0.0540675645250833	1.09984970412041	2.32190040454909	0.0207561420786403	0.526847707177859	Exon	Caudate
e919190	ENSG00000175826.11	ENSG00000175826	CTDNEP1	-0.0843068901802456	-0.33382179973917	-2.32187073413339	0.0207577578490069	0.526847707177859	Exon	Caudate
e820206	ENSG00000137842.6	ENSG00000137842	TMEM62	-0.0797553023519906	-0.569420072452747	-2.32185144126858	0.020758808545154	0.526847707177859	Exon	Caudate
e733061	ENSG00000076555.15	ENSG00000076555	ACACB	-0.141905159256724	-1.78760308521337	-2.32181952877609	0.0207605466127887	0.526847707177859	Exon	Caudate
e1094333	ENSG00000100982.11	ENSG00000100982	PCIF1	-0.0794517095567949	-0.479729520757907	-2.32181741450609	0.0207606617679369	0.526847707177859	Exon	Caudate
e1054969	ENSG00000073050.11	ENSG00000073050	XRCC1	0.0650305755667942	-0.301796326166645	2.3218056273163	0.0207613037754602	0.526847707177859	Exon	Caudate
e1003366	ENSG00000221887.5	ENSG00000221887	HMSD	0.330901704479426	-3.46539879145787	2.32175218717538	0.0207642146933421	0.526847707177859	Exon	Caudate
e1076848	ENSG00000171574.17	ENSG00000171574	ZNF584	0.108056046430689	-1.70757423942852	2.32174174519789	0.0207647835160937	0.526847707177859	Exon	Caudate
e81373	ENSG00000213064.9	ENSG00000213064	SFT2D2	-0.0998249765933352	-0.3069707084644	-2.32173996040533	0.0207648807433539	0.526847707177859	Exon	Caudate
e211319	ENSG00000172995.16	ENSG00000172995	ARPP21	0.153700170125328	5.92555396708249	2.32167876472619	0.0207682146424996	0.52689535623015	Exon	Caudate
e732089	ENSG00000110851.11	ENSG00000110851	PRDM4	-0.0648785905023199	-0.171215428988049	-2.32161238233744	0.020771831639714	0.526946074841062	Exon	Caudate
e459501	ENSG00000087085.13	ENSG00000087085	ACHE	0.137736520622756	2.44777395171356	2.32158863264953	0.0207731258299989	0.526946074841062	Exon	Caudate
e1157595	ENSG00000131089.14	ENSG00000131089	ARHGEF9	0.114218063529927	3.22932589059014	2.32149621458024	0.0207781626337384	0.526980812581037	Exon	Caudate
e1106203	ENSG00000171189.17	ENSG00000171189	GRIK1	0.225652859958549	-3.03012509645194	2.32149465454339	0.0207782476652386	0.526980812581037	Exon	Caudate
e638416	ENSG00000162194.12	ENSG00000162194	LBHD1	-0.136723470622215	-2.34900081868673	-2.32148335407954	0.0207788636183644	0.526980812581037	Exon	Caudate
e112499	ENSG00000151779.12	ENSG00000151779	NBAS	0.0588270352799067	0.927278522940277	2.32141044025046	0.0207828383085058	0.527044682483106	Exon	Caudate
e284113	ENSG00000047365.11	ENSG00000047365	ARAP2	0.0578613414740344	1.38739584333508	2.32130580738974	0.0207885432339123	0.5271524184526	Exon	Caudate
e261037	ENSG00000154310.16	ENSG00000154310	TNIK	-0.072389492398434	1.69876778690768	-2.3212750480342	0.0207902205950889	0.527154200547582	Exon	Caudate
e45754	ENSG00000077254.14	ENSG00000077254	USP33	0.0751567420715711	0.442037576156776	2.32124231336554	0.0207920058036097	0.527154200547582	Exon	Caudate
e30463	ENSG00000117394.19	ENSG00000117394	SLC2A1	-0.121746522290961	1.62522120112068	-2.32117860934167	0.020795480332557	0.527154200547582	Exon	Caudate
e395517	ENSG00000197261.11	ENSG00000197261	C6orf141	0.172774904047495	0.635423212591284	2.32106656256894	0.020801592792365	0.527154200547582	Exon	Caudate
e505480	ENSG00000123124.13	ENSG00000123124	WWP1	0.0756983770070969	1.18735030516377	2.32096730213551	0.0208070090353996	0.527154200547582	Exon	Caudate
e951448	ENSG00000180329.13	ENSG00000180329	CCDC43	0.0747061491516813	0.146093883364226	2.32095252314157	0.0208078155712565	0.527154200547582	Exon	Caudate
e11588	ENSG00000173641.17	ENSG00000173641	HSPB7	-0.168909650401704	-2.21268049599374	-2.32088279479027	0.0208116212341938	0.527154200547582	Exon	Caudate
e417134	ENSG00000146414.15	ENSG00000146414	SHPRH	-0.072617352588387	0.235329443163537	-2.32088238507904	0.0208116435973833	0.527154200547582	Exon	Caudate
e898143	ENSG00000103056.11	ENSG00000103056	SMPD3	0.154207340042173	0.667522044401611	2.32087751365897	0.0208119094947826	0.527154200547582	Exon	Caudate
e858060	ENSG00000138834.12	ENSG00000138834	MAPK8IP3	0.0637039583909562	2.39460179570509	2.32081700366066	0.0208152125682396	0.527154200547582	Exon	Caudate
e926468	ENSG00000141027.20	ENSG00000141027	NCOR1	0.0395497041960159	2.47497371429926	2.32077577519658	0.0208174633788133	0.527154200547582	Exon	Caudate
e1172868	ENSG00000171100.14	ENSG00000171100	MTM1	-0.0834707376258949	0.201281825805046	-2.32074624038206	0.0208190759218021	0.527154200547582	Exon	Caudate
e207656	ENSG00000228956.8	ENSG00000228956	SATB1-AS1	-0.168652792127745	-2.81360747129196	-2.32073472038851	0.0208197049205022	0.527154200547582	Exon	Caudate
e610609	ENSG00000177697.17	ENSG00000177697	CD151	-0.145145673128127	-2.63299908917841	-2.32065350813432	0.0208241396311339	0.527154200547582	Exon	Caudate
e610614	ENSG00000177697.17	ENSG00000177697	CD151	-0.145145673128127	-2.63299908917841	-2.32065350813432	0.0208241396311339	0.527154200547582	Exon	Caudate
e610633	ENSG00000177697.17	ENSG00000177697	CD151	-0.145145673128127	-2.63299908917841	-2.32065350813432	0.0208241396311339	0.527154200547582	Exon	Caudate
e610646	ENSG00000177697.17	ENSG00000177697	CD151	-0.145145673128127	-2.63299908917841	-2.32065350813432	0.0208241396311339	0.527154200547582	Exon	Caudate
e610664	ENSG00000177697.17	ENSG00000177697	CD151	-0.145145673128127	-2.63299908917841	-2.32065350813432	0.0208241396311339	0.527154200547582	Exon	Caudate
e610671	ENSG00000177697.17	ENSG00000177697	CD151	-0.145145673128127	-2.63299908917841	-2.32065350813432	0.0208241396311339	0.527154200547582	Exon	Caudate
e259161	ENSG00000163590.13	ENSG00000163590	PPM1L	-0.0620589571451047	0.887055466488268	-2.32063903002305	0.0208249303157947	0.527154200547582	Exon	Caudate
e481476	ENSG00000104714.13	ENSG00000104714	ERICH1	-0.0942050300206969	-1.17169314671799	-2.32061791933578	0.0208260832685455	0.527154200547582	Exon	Caudate
e969883	ENSG00000154262.12	ENSG00000154262	ABCA6	-0.244422739416273	-3.069834842381	-2.32061483262453	0.0208262518528739	0.527154200547582	Exon	Caudate
e230064	ENSG00000187672.12	ENSG00000187672	ERC2	-0.0868208952704904	1.78967770439538	-2.32060295770045	0.0208269004268097	0.527154200547582	Exon	Caudate
e532100	ENSG00000221829.9	ENSG00000221829	FANCG	-0.123111950568008	-2.21602834635893	-2.32060078831033	0.0208270189145197	0.527154200547582	Exon	Caudate
e515720	ENSG00000153310.18	ENSG00000153310	FAM49B	0.093220736674795	1.77221703773689	2.32056646366997	0.0208288937356006	0.527154200547582	Exon	Caudate
e238947	ENSG00000114446.4	ENSG00000114446	IFT57	-0.0739465356378531	0.0555075424780126	-2.32054556686383	0.0208300351970849	0.527154200547582	Exon	Caudate
e1040011	ENSG00000131944.9	ENSG00000131944	FAAP24	-0.17617449433064	-3.16456199291345	-2.32050745899856	0.0208321169317294	0.527154200547582	Exon	Caudate
e430520	ENSG00000048052.21	ENSG00000048052	HDAC9	0.16212023239589	-2.71141783604831	2.32049851317471	0.0208326056454551	0.527154200547582	Exon	Caudate
e445369	ENSG00000049540.16	ENSG00000049540	ELN	-0.216627609105124	-2.98539860937855	-2.32049819723243	0.0208326229056842	0.527154200547582	Exon	Caudate
e504133	ENSG00000164683.16	ENSG00000164683	HEY1	0.0736478417236776	1.48488120937541	2.32046383390032	0.0208345002820998	0.527154200547582	Exon	Caudate
e254355	ENSG00000181804.14	ENSG00000181804	SLC9A9	-0.18913148887553	-2.85365936179182	-2.32045106874949	0.0208351977199632	0.527154200547582	Exon	Caudate
e565845	ENSG00000181090.18	ENSG00000181090	EHMT1	-0.0914514720781059	-1.18994474035078	-2.32043069772748	0.0208363107551618	0.527154200547582	Exon	Caudate
e553480	ENSG00000148356.13	ENSG00000148356	LRSAM1	-0.101940190810509	-1.76464465945403	-2.32038168862289	0.0208389887357044	0.527154200547582	Exon	Caudate
e897408	ENSG00000167264.17	ENSG00000167264	DUS2	-0.105845196500545	-2.24202640254574	-2.3203775638298	0.0208392141384966	0.527154200547582	Exon	Caudate
e11482	ENSG00000116809.11	ENSG00000116809	ZBTB17	0.0902995385163134	-0.975806696092051	2.32035034492424	0.0208407015919973	0.527154200547582	Exon	Caudate
e341693	ENSG00000175426.10	ENSG00000175426	PCSK1	0.180779696310452	-1.06568693169991	2.32033509636489	0.0208415349329267	0.527154200547582	Exon	Caudate
e656568	ENSG00000182704.7	ENSG00000182704	TSKU	-0.137515188961173	-0.583146326624295	-2.3203172961617	0.0208425077592734	0.527154200547582	Exon	Caudate
e459460	ENSG00000087085.13	ENSG00000087085	ACHE	0.13765385552923	2.44770466469408	2.32027772263464	0.0208446706954691	0.527154714346082	Exon	Caudate
e748414	ENSG00000121741.16	ENSG00000121741	ZMYM2	0.0603211057332187	0.704649045666678	2.32026362474496	0.0208454412791319	0.527154714346082	Exon	Caudate
e1051822	ENSG00000269858.5	ENSG00000269858	EGLN2	0.07895743184761	1.35391763045397	2.32017450375778	0.0208503131649714	0.527241076480947	Exon	Caudate
e474193	ENSG00000257093.6	ENSG00000257093	KIAA1147	0.0597689250047822	0.853565927766553	2.32012747731242	0.020852884313085	0.52726925194548	Exon	Caudate
e803763	ENSG00000197102.10	ENSG00000197102	DYNC1H1	0.0518430296702227	3.70731198420529	2.32004989705437	0.0208571265824436	0.52733798874033	Exon	Caudate
e550896	ENSG00000136848.16	ENSG00000136848	DAB2IP	0.0989443767331422	1.636105895173	2.32002447303373	0.020858516991431	0.52733798874033	Exon	Caudate
e554945	ENSG00000148337.20	ENSG00000148337	CIZ1	0.0591376996861579	1.09250864456314	2.31992425129277	0.0208639987874256	0.527411365625977	Exon	Caudate
e601977	ENSG00000099204.18	ENSG00000099204	ABLIM1	-0.0769676377961819	1.03335889569468	-2.31991812363237	0.0208643339909621	0.527411365625977	Exon	Caudate
e231218	ENSG00000163681.14	ENSG00000163681	SLMAP	0.0864348838942595	0.779537016339794	2.31983280720809	0.0208690015745215	0.527468195328124	Exon	Caudate
e312452	ENSG00000171566.11	ENSG00000171566	PLRG1	-0.0471342625539801	1.75800762536082	-2.31982375062853	0.0208694971053431	0.527468195328124	Exon	Caudate
e410539	ENSG00000111907.20	ENSG00000111907	TPD52L1	0.15561976395269	1.07506085719526	2.31979089738154	0.0208712947574183	0.527473191917916	Exon	Caudate
e310074	ENSG00000164163.10	ENSG00000164163	ABCE1	-0.0756712848551934	-0.330338410556463	-2.31976686637944	0.0208726097628852	0.527473191917916	Exon	Caudate
e344492	ENSG00000129595.12	ENSG00000129595	EPB41L4A	-0.139593372020437	-1.95502026995041	-2.31968867180243	0.0208768891663248	0.527544499896461	Exon	Caudate
e1006268	ENSG00000172270.18	ENSG00000172270	BSG	-0.0772885960005137	3.41778677854239	-2.3196431413819	0.0208793812916877	0.527570637794513	Exon	Caudate
e546496	ENSG00000095209.11	ENSG00000095209	TMEM38B	-0.091202877700939	-0.397951430694279	-2.31955879351791	0.0208839987927416	0.527629590787275	Exon	Caudate
e310071	ENSG00000164163.10	ENSG00000164163	ABCE1	-0.0721197588753687	0.265883614189558	-2.31954725954941	0.0208846302724946	0.527629590787275	Exon	Caudate
e486267	ENSG00000104763.18	ENSG00000104763	ASAH1	0.10596655655941	-1.64848167925716	2.31950461064828	0.020886965426362	0.527651751818959	Exon	Caudate
e418223	ENSG00000120254.15	ENSG00000120254	MTHFD1L	0.106225517708322	-1.40205915696507	2.31940381884851	0.0208924849843246	0.527699460539537	Exon	Caudate
e443400	ENSG00000126522.16	ENSG00000126522	ASL	-0.111114794736875	-1.63556833849357	-2.31940100671228	0.0208926390007546	0.527699460539537	Exon	Caudate
e446369	ENSG00000006704.10	ENSG00000006704	GTF2IRD1	-0.12385148583434	-2.13222555840443	-2.31936780130177	0.0208944576857682	0.527699460539537	Exon	Caudate
e788366	ENSG00000100554.11	ENSG00000100554	ATP6V1D	0.072763153242186	2.30351444940229	2.3193636257063	0.0208946863960398	0.527699460539537	Exon	Caudate
e789994	ENSG00000100678.18	ENSG00000100678	SLC8A3	0.216889288329883	-3.41351872070245	2.31924311050129	0.0209012883302923	0.527752262051008	Exon	Caudate
e109248	ENSG00000186487.17	ENSG00000186487	MYT1L	0.156207265174126	1.3103451354693	2.31923162158582	0.0209019177989684	0.527752262051008	Exon	Caudate
e951462	ENSG00000180329.13	ENSG00000180329	CCDC43	0.0745770108358145	0.145522659306365	2.3191528599472	0.0209062335340398	0.527752262051008	Exon	Caudate
e436831	ENSG00000006715.15	ENSG00000006715	VPS41	0.0657027598409433	0.680213673286225	2.31912593540623	0.020907709040012	0.527752262051008	Exon	Caudate
e728058	ENSG00000185046.18	ENSG00000185046	ANKS1B	0.10011081891875	0.0385139210969537	2.31910365349789	0.0209089301915223	0.527752262051008	Exon	Caudate
e536267	ENSG00000147996.16	ENSG00000147996	CBWD5	0.185943877970178	-0.903496019217988	2.31908350128158	0.0209100346798099	0.527752262051008	Exon	Caudate
e1037880	ENSG00000188171.15	ENSG00000188171	ZNF626	0.0682952281817652	1.90509590873873	2.31902386971767	0.0209133032229993	0.527752262051008	Exon	Caudate
e833970	ENSG00000169032.9	ENSG00000169032	MAP2K1	0.116217496896293	3.67853639694274	2.31901245704528	0.0209139288287847	0.527752262051008	Exon	Caudate
e486646	ENSG00000156011.16	ENSG00000156011	PSD3	0.146740680846554	2.8395092215121	2.31900232412054	0.0209144842966647	0.527752262051008	Exon	Caudate
e1174639	ENSG00000198753.11	ENSG00000198753	PLXNB3	-0.166799017251486	-0.499207435146989	-2.31899230326477	0.020915033633829	0.527752262051008	Exon	Caudate
e845381	ENSG00000214575.9	ENSG00000214575	CPEB1	0.125407337849315	-1.01161482415492	2.3189908408173	0.0209151138053575	0.527752262051008	Exon	Caudate
e697815	ENSG00000207142.1	ENSG00000207142		0.281151602742336	4.02237652820854	2.31898624440057	0.0209153657831697	0.527752262051008	Exon	Caudate
e564917	ENSG00000188986.5	ENSG00000188986	NELFB	-0.0667997304705457	0.281087593464318	-2.31896761371338	0.0209163871537517	0.527752262051008	Exon	Caudate
e831723	ENSG00000103657.13	ENSG00000103657	HERC1	0.0776656134865113	0.421198012522882	2.31895292099664	0.0209171926678944	0.527752262051008	Exon	Caudate
e345379	ENSG00000177879.14	ENSG00000177879	AP3S1	0.105732535237571	-0.847870506005974	2.31888865612426	0.0209207162470311	0.527804367710999	Exon	Caudate
e775993	ENSG00000092108.20	ENSG00000092108	SCFD1	-0.185226727681189	-3.27799073932032	-2.31884131781246	0.0209233120917905	0.52781336291293	Exon	Caudate
e569599	ENSG00000165609.12	ENSG00000165609	NUDT5	0.0739171257630934	0.261667951264856	2.31882896280879	0.0209239896374257	0.52781336291293	Exon	Caudate
e126621	ENSG00000115306.15	ENSG00000115306	SPTBN1	0.0409213795285817	6.37170904906855	2.3187638776816	0.0209275592081385	0.527858364440274	Exon	Caudate
e866130	ENSG00000183044.11	ENSG00000183044	ABAT	0.11472793370793	1.91009252210526	2.31873586761245	0.0209290955744126	0.527858364440274	Exon	Caudate
e201335	ENSG00000070950.9	ENSG00000070950	RAD18	-0.110347871481182	-2.02291352479422	-2.31871665844113	0.020930149264087	0.527858364440274	Exon	Caudate
e230116	ENSG00000187672.12	ENSG00000187672	ERC2	-0.0867540386298178	1.78983812779764	-2.31863677979769	0.020934531382515	0.527932091774222	Exon	Caudate
e286540	ENSG00000124406.16	ENSG00000124406	ATP8A1	0.0831604382362276	2.8298215720988	2.31855716730324	0.0209388996987225	0.527996155512968	Exon	Caudate
e636173	ENSG00000167986.13	ENSG00000167986	DDB1	-0.0559903268672459	2.05357013117614	-2.31851717608036	0.0209410943072708	0.527996155512968	Exon	Caudate
e1129335	ENSG00000198832.10	ENSG00000198832		-0.0935293425042603	0.394824658262565	-2.31851072145001	0.0209414485385282	0.527996155512968	Exon	Caudate
e1081403	ENSG00000132639.12	ENSG00000132639	SNAP25	0.16926411646501	4.47337176570887	2.31847174518672	0.0209435876741666	0.528013304381373	Exon	Caudate
e318876	ENSG00000154556.17	ENSG00000154556	SORBS2	0.25804038796853	-2.92615194888088	2.31843100932158	0.0209458235863946	0.528032890546205	Exon	Caudate
e890224	ENSG00000102978.12	ENSG00000102978	POLR2C	-0.0495551877393054	1.18875646168265	-2.31838216980496	0.0209485045675256	0.528063693147557	Exon	Caudate
e740935	ENSG00000089053.12	ENSG00000089053	ANAPC5	0.0674823369651068	1.3030196343657	2.31834907729972	0.0209503213077597	0.528072707447235	Exon	Caudate
e370680	ENSG00000127022.14	ENSG00000127022	CANX	-0.0573757680808034	3.41222688042361	-2.31830298746699	0.0209528518158972	0.528099710434981	Exon	Caudate
e827365	ENSG00000137766.16	ENSG00000137766	UNC13C	-0.145498300006449	-0.376739238038282	-2.31815191691653	0.0209611480417398	0.528235525084949	Exon	Caudate
e535795	ENSG00000234665.8	ENSG00000234665		0.44295787352614	-2.71280705673929	2.31815170706646	0.0209611595679137	0.528235525084949	Exon	Caudate
e551576	ENSG00000148204.11	ENSG00000148204	CRB2	0.181182285258659	-1.08619951738882	2.31808072021061	0.0209650588929499	0.528277426124936	Exon	Caudate
e956623	ENSG00000121067.17	ENSG00000121067	SPOP	0.0560331225641504	0.703883124972912	2.31806829146148	0.0209657416723978	0.528277426124936	Exon	Caudate
e969916	ENSG00000154263.17	ENSG00000154263	ABCA10	-0.156090748431763	-2.94195376807873	-2.31796392194558	0.020971476030687	0.528354363140212	Exon	Caudate
e259158	ENSG00000163590.13	ENSG00000163590	PPM1L	-0.0641597227435963	1.0408763342563	-2.31792921979081	0.0209733829697652	0.528354363140212	Exon	Caudate
e1055387	ENSG00000267191.1	ENSG00000267191		0.1940850149629	-3.02612691736213	2.31791586057687	0.0209741171204401	0.528354363140212	Exon	Caudate
e993701	ENSG00000134755.14	ENSG00000134755	DSC2	-0.17193361755404	-2.75186487647662	-2.31790644176896	0.0209746347410673	0.528354363140212	Exon	Caudate
e1158147	ENSG00000130052.13	ENSG00000130052	STARD8	-0.198369559664866	-2.61323598405968	-2.31787959264813	0.0209761103244496	0.528354757738765	Exon	Caudate
e492205	ENSG00000133872.13	ENSG00000133872	SARAF	-0.0495846418177801	2.88810441595103	-2.3177811807246	0.0209815196578739	0.528454230275048	Exon	Caudate
e930660	ENSG00000072134.15	ENSG00000072134	EPN2	0.0665727494156904	3.4644218797074	2.31762970716164	0.0209898479747281	0.528627203270001	Exon	Caudate
e892994	ENSG00000179776.17	ENSG00000179776	CDH5	-0.167685604334795	-1.3658441864958	-2.31759486964229	0.0209917638196037	0.52863866597045	Exon	Caudate
e834584	ENSG00000137764.19	ENSG00000137764	MAP2K5	0.09744234074679	-1.28880476648324	2.31756324935351	0.0209935028694245	0.528645675129753	Exon	Caudate
e1172952	ENSG00000063601.16	ENSG00000063601	MTMR1	0.0785303401069691	-0.619332728392776	2.31744607086826	0.0209999485402376	0.528757373566516	Exon	Caudate
e233878	ENSG00000163378.13	ENSG00000163378	EOGT	-0.0964226116829261	-1.03914296025056	-2.31742949117104	0.021000860684223	0.528757373566516	Exon	Caudate
e820678	ENSG00000067369.13	ENSG00000067369	TP53BP1	0.05396564492602	2.12420172982762	2.31739727742559	0.021002633045721	0.52876521166454	Exon	Caudate
e805114	ENSG00000126214.21	ENSG00000126214	KLC1	0.0536494315590875	3.07025158938074	2.31733642900123	0.0210059812097842	0.528796741886198	Exon	Caudate
e816626	ENSG00000245849.6	ENSG00000245849	RAD51-AS1	-0.13198559173906	-2.03527427731075	-2.31729883663297	0.0210080499505128	0.528796741886198	Exon	Caudate
e701225	ENSG00000167535.7	ENSG00000167535	CACNB3	0.142936607764693	-0.0957244802926196	2.31728293318225	0.0210089251848848	0.528796741886198	Exon	Caudate
e774610	ENSG00000129467.13	ENSG00000129467	ADCY4	-0.190887753458007	-2.69036161252068	-2.31726830997363	0.0210097299902507	0.528796741886198	Exon	Caudate
e499567	ENSG00000181195.10	ENSG00000181195	PENK	0.236502563180515	6.36836830805012	2.31720968494018	0.0210129567582304	0.5288154489265	Exon	Caudate
e10679	ENSG00000189337.16	ENSG00000189337	KAZN	0.0751646749014114	1.51505638796861	2.31714185298694	0.0210166908232868	0.5288154489265	Exon	Caudate
e366585	ENSG00000145920.14	ENSG00000145920	CPLX2	0.136451586082448	0.492689164712338	2.31711461372861	0.0210181904740733	0.5288154489265	Exon	Caudate
e125846	ENSG00000179915.22	ENSG00000179915	NRXN1	0.151811871687385	-1.32233570885736	2.3170594593987	0.0210212272690292	0.5288154489265	Exon	Caudate
e616618	ENSG00000166387.11	ENSG00000166387	PPFIBP2	0.131090228637092	-1.26415729000843	2.31705630717165	0.0210214008421044	0.5288154489265	Exon	Caudate
e120898	ENSG00000008869.11	ENSG00000008869	HEATR5B	0.0669690588504685	0.330585322274695	2.31703063882122	0.0210228142814164	0.5288154489265	Exon	Caudate
e758069	ENSG00000165416.14	ENSG00000165416	SUGT1	0.0628062169299841	1.53967739469396	2.31702762690094	0.0210229801396169	0.5288154489265	Exon	Caudate
e524990	ENSG00000080503.21	ENSG00000080503	SMARCA2	-0.0522040229710374	3.56996225269769	-2.31702213436677	0.0210232826013766	0.5288154489265	Exon	Caudate
e407538	ENSG00000112290.12	ENSG00000112290	WASF1	0.153501271907847	3.96874279253345	2.31700638460545	0.0210241499271521	0.5288154489265	Exon	Caudate
e826408	ENSG00000138594.13	ENSG00000138594	TMOD3	0.175323300002489	-0.147598508342838	2.3169894023769	0.0210250851589038	0.5288154489265	Exon	Caudate
e64585	ENSG00000159164.9	ENSG00000159164	SV2A	0.126683125369162	0.43572459143686	2.31690188234217	0.0210299055695422	0.528899932936506	Exon	Caudate
e550844	ENSG00000136848.16	ENSG00000136848	DAB2IP	0.0991230906916188	1.81398187931129	2.31683755696849	0.0210334490857028	0.528935936078091	Exon	Caudate
e487192	ENSG00000147416.10	ENSG00000147416	ATP6V1B2	0.1029975926519	2.29142724601976	2.31680225321929	0.021035394098641	0.528935936078091	Exon	Caudate
e650314	ENSG00000110090.12	ENSG00000110090	CPT1A	-0.0869274069960056	2.97363868718961	-2.31679538543036	0.0210357724885836	0.528935936078091	Exon	Caudate
e1001234	ENSG00000177511.5	ENSG00000177511	ST8SIA3	0.190059758460115	3.90594794535232	2.31676504708799	0.0210374440910498	0.528935936078091	Exon	Caudate
e1151131	ENSG00000230844.2	ENSG00000230844	ZNF674-AS1	-0.068885643564466	0.277293902914609	-2.31674325760711	0.0210386447342663	0.528935936078091	Exon	Caudate
e970572	ENSG00000234899.9	ENSG00000234899	SOX9-AS1	-0.21900273456587	-3.53155165751059	-2.31664554770666	0.021044029478843	0.529012894312809	Exon	Caudate
e486836	ENSG00000147408.14	ENSG00000147408	CSGALNACT1	-0.111259502716508	-1.06018970223201	-2.31663466572713	0.0210446292539838	0.529012894312809	Exon	Caudate
e799273	ENSG00000183648.9	ENSG00000183648	NDUFB1	0.109790954857601	3.7799595269971	2.31648934551323	0.021052640208935	0.529148636346822	Exon	Caudate
e1107366	ENSG00000177692.11	ENSG00000177692	DNAJC28	0.0887486839401655	0.518769695929592	2.31643310254129	0.021055741387581	0.529148636346822	Exon	Caudate
e888962	ENSG00000102900.12	ENSG00000102900	NUP93	0.0839245005263077	0.338994796399611	2.3164200178678	0.0210564629200814	0.529148636346822	Exon	Caudate
e1105714	ENSG00000156253.6	ENSG00000156253	RWDD2B	0.0987099977056129	0.0560907372116136	2.31641445919109	0.0210567694505846	0.529148636346822	Exon	Caudate
e820604	ENSG00000137822.12	ENSG00000137822	TUBGCP4	0.0995551122852195	-0.368783919177467	2.31639195139537	0.0210580106718486	0.529148636346822	Exon	Caudate
e744848	ENSG00000073060.15	ENSG00000073060	SCARB1	0.125157050818013	-0.536681385376293	2.3163665098095	0.0210594137577852	0.529148636346822	Exon	Caudate
e1100073	ENSG00000130702.14	ENSG00000130702	LAMA5	-0.162628208269411	-2.35993668149557	-2.31635109371108	0.0210602639847796	0.529148636346822	Exon	Caudate
e329978	ENSG00000067113.16	ENSG00000067113	PLPP1	-0.0747287072085568	1.65731856353676	-2.31631469835803	0.0210622713764733	0.529162335789333	Exon	Caudate
e167841	ENSG00000091436.16	ENSG00000091436		-0.138297263491222	-1.91310285323083	-2.31622642650687	0.021067140720162	0.529216197407969	Exon	Caudate
e331981	ENSG00000186479.4	ENSG00000186479	RGS7BP	0.145193710448215	2.7555213248049	2.31619712450379	0.021068757325402	0.529216197407969	Exon	Caudate
e115511	ENSG00000084754.10	ENSG00000084754	HADHA	-0.055157627081105	2.99419691383846	-2.31619631243023	0.0210688021294255	0.529216197407969	Exon	Caudate
e295338	ENSG00000248719.1	ENSG00000248719		-0.254315957285519	-3.33441586677344	-2.31615841334519	0.0210708932045191	0.529231990212221	Exon	Caudate
e608418	ENSG00000142082.14	ENSG00000142082	SIRT3	0.0787134154740299	0.116998308675492	2.31612878821465	0.0210725278920891	0.529233599955933	Exon	Caudate
e956552	ENSG00000121067.17	ENSG00000121067	SPOP	0.0488050372973191	1.36532992859698	2.31610424969854	0.0210738819889224	0.529233599955933	Exon	Caudate
e121879	ENSG00000143889.15	ENSG00000143889	HNRNPLL	0.169653635991768	-2.39586966592736	2.31597144442397	0.0210812118375328	0.529369872863382	Exon	Caudate
e694465	ENSG00000087502.17	ENSG00000087502	ERGIC2	0.0539328165452568	1.36676983173984	2.31588435002441	0.0210860200015091	0.529369872863382	Exon	Caudate
e321857	ENSG00000260515.1	ENSG00000260515		0.142531947989423	-0.640019517575373	2.31581361547906	0.0210899257034336	0.529369872863382	Exon	Caudate
e285397	ENSG00000121892.14	ENSG00000121892	PDS5A	0.0577423021773659	0.501583378113737	2.31580091736174	0.0210906269138426	0.529369872863382	Exon	Caudate
e1157301	ENSG00000131089.14	ENSG00000131089	ARHGEF9	0.113908542045792	3.22908223267095	2.31579431166636	0.0210909916990012	0.529369872863382	Exon	Caudate
e894314	ENSG00000125149.11	ENSG00000125149	C16orf70	0.104297012265945	-1.44788743809195	2.31579051491559	0.0210912013688013	0.529369872863382	Exon	Caudate
e820586	ENSG00000137822.12	ENSG00000137822	TUBGCP4	0.100137526184382	-0.359926969040689	2.31576115780947	0.0210928226319864	0.529369872863382	Exon	Caudate
e453283	ENSG00000004766.15	ENSG00000004766	VPS50	0.0668808848861255	-0.0302978316247326	2.31573076134128	0.0210945014094	0.529369872863382	Exon	Caudate
e1115808	ENSG00000160282.13	ENSG00000160282	FTCD	-0.203529233531293	-2.77937931442328	-2.31572771646474	0.0210946695824147	0.529369872863382	Exon	Caudate
e786274	ENSG00000054654.15	ENSG00000054654	SYNE2	-0.141548271140712	-1.46356089904009	-2.31572572304476	0.0210947796825705	0.529369872863382	Exon	Caudate
e1121055	ENSG00000099949.18	ENSG00000099949	LZTR1	0.0933397926607283	-1.18158147354	2.31568119500032	0.0210972391772253	0.529369872863382	Exon	Caudate
e407612	ENSG00000168438.14	ENSG00000168438	CDC40	0.0874813615224836	0.978982331791539	2.31567629439093	0.0210975098763969	0.529369872863382	Exon	Caudate
e557349	ENSG00000167130.17	ENSG00000167130	DOLPP1	-0.143072879355617	-2.42885251478169	-2.31563937769739	0.0210995491731594	0.529369872863382	Exon	Caudate
e587970	ENSG00000035403.16	ENSG00000035403	VCL	-0.0981733148599452	-0.758007131304473	-2.31562612307933	0.0211002814070044	0.529369872863382	Exon	Caudate
e986726	ENSG00000101605.12	ENSG00000101605	MYOM1	0.0894750590779554	0.234846124387712	2.31558920488186	0.0211023210211616	0.529369872863382	Exon	Caudate
e731767	ENSG00000111785.18	ENSG00000111785	RIC8B	0.114233940206973	1.19046364934883	2.31558213009453	0.0211027119005712	0.529369872863382	Exon	Caudate
e972880	ENSG00000125447.16	ENSG00000125447	GGA3	0.0708880476154025	0.47549574502582	2.31553892024332	0.0211050993664783	0.52937281233231	Exon	Caudate
e317608	ENSG00000164306.10	ENSG00000164306	PRIMPOL	-0.113874980183745	-1.15212187051932	-2.31552706320896	0.0211057545423076	0.52937281233231	Exon	Caudate
e650735	ENSG00000149716.12	ENSG00000149716	ORAOV1	-0.0719595080575232	0.0372948918688518	-2.31547324450391	0.0211087285883532	0.529410716370419	Exon	Caudate
e894355	ENSG00000125149.11	ENSG00000125149	C16orf70	0.104197766306757	-1.44678111978586	2.31540868438821	0.0211122966931734	0.529463513224052	Exon	Caudate
e836052	ENSG00000140332.15	ENSG00000140332	TLE3	-0.139960907355247	-2.03181730420564	-2.31521805175668	0.0211228356452618	0.529691108638426	Exon	Caudate
e52078	ENSG00000162694.13	ENSG00000162694	EXTL2	0.100862063511426	1.80720443707408	2.31513825059277	0.0211272487462042	0.52973177998048	Exon	Caudate
e280724	ENSG00000038219.12	ENSG00000038219	BOD1L1	0.0694687881088833	0.0906948071883284	2.31513578752384	0.0211273849697249	0.52973177998048	Exon	Caudate
e844165	ENSG00000259548.1	ENSG00000259548		-0.165368242755346	-2.6299557763118	-2.31508818110433	0.0211300180611814	0.529734634438198	Exon	Caudate
e1012468	ENSG00000126934.13	ENSG00000126934	MAP2K2	0.0574373939829571	1.57124059225857	2.31508080100136	0.0211304262773304	0.529734634438198	Exon	Caudate
e1081404	ENSG00000132639.12	ENSG00000132639	SNAP25	0.177601484437144	5.28646866243187	2.3150256156973	0.0211334789645151	0.529742114180685	Exon	Caudate
e914539	ENSG00000074370.17	ENSG00000074370	ATP2A3	0.290516313855606	-3.96650774868022	2.31499619198894	0.0211351067543492	0.529742114180685	Exon	Caudate
e446351	ENSG00000106665.15	ENSG00000106665	CLIP2	0.0697441066518647	0.615079551170313	2.31499602684712	0.0211351158906982	0.529742114180685	Exon	Caudate
e150306	ENSG00000125629.14	ENSG00000125629	INSIG2	0.0919335296606708	-0.961257574266467	2.31490609839305	0.0211400916292042	0.529830134435625	Exon	Caudate
e257344	ENSG00000169282.17	ENSG00000169282	KCNAB1	0.166353166846994	5.29122027603069	2.31487162687062	0.0211419992090428	0.529841251142377	Exon	Caudate
e81367	ENSG00000213064.9	ENSG00000213064	SFT2D2	-0.0995548208119875	-0.306814275536498	-2.31480846023017	0.0211454951056016	0.52989216847964	Exon	Caudate
e583120	ENSG00000108176.14	ENSG00000108176	DNAJC12	0.0877519417933792	1.29781265520666	2.31477692777065	0.0211472404282077	0.529899213574144	Exon	Caudate
e900414	ENSG00000103051.18	ENSG00000103051	COG4	0.0616103946743934	0.267160144923566	2.31470663034098	0.0211511318466206	0.529914195175497	Exon	Caudate
e1132190	ENSG00000100353.17	ENSG00000100353	EIF3D	-0.0499005353153346	1.16624835644448	-2.31464551030679	0.0211545157456334	0.529914195175497	Exon	Caudate
e1065338	ENSG00000104960.15	ENSG00000104960	PTOV1	0.0702917225919776	1.3843812754269	2.31460772319739	0.0211566080585548	0.529914195175497	Exon	Caudate
e762470	ENSG00000043355.11	ENSG00000043355	ZIC2	-0.24571517298123	-3.20897532875847	-2.31456690885447	0.0211588681959602	0.529914195175497	Exon	Caudate
e750043	ENSG00000132970.12	ENSG00000132970	WASF3	-0.067839565747444	5.56982257363238	-2.31454333559998	0.021160173686054	0.529914195175497	Exon	Caudate
e924739	ENSG00000007174.17	ENSG00000007174	DNAH9	-0.288604099085812	-2.99285323717241	-2.31452272132513	0.0211613153651796	0.529914195175497	Exon	Caudate
e755707	ENSG00000136143.14	ENSG00000136143	SUCLA2	0.0578772953793845	1.33281391650471	2.31450125479986	0.0211625043016933	0.529914195175497	Exon	Caudate
e761583	ENSG00000152767.16	ENSG00000152767	FARP1	-0.187508201466448	-3.39319707987345	-2.31449172624598	0.0211630320651459	0.529914195175497	Exon	Caudate
e308980	ENSG00000153132.12	ENSG00000153132	CLGN	0.145547756102866	-2.59427222056754	2.31448710348949	0.0211632881125443	0.529914195175497	Exon	Caudate
e885866	ENSG00000102910.13	ENSG00000102910	LONP2	0.0514216042786766	1.51156817011463	2.31448368587667	0.021163477410624	0.529914195175497	Exon	Caudate
e215214	ENSG00000010282.14	ENSG00000010282	HHATL	0.142429553125616	0.364603333949065	2.3144603809326	0.0211647682871213	0.529914195175497	Exon	Caudate
e401810	ENSG00000005700.14	ENSG00000005700	IBTK	0.0732028894790382	0.0225233508796463	2.314448813419	0.0211654090450359	0.529914195175497	Exon	Caudate
e284764	ENSG00000157796.17	ENSG00000157796	WDR19	-0.0967808891993671	-1.05592824974666	-2.31431906422437	0.0211725973892682	0.529927712820744	Exon	Caudate
e288769	ENSG00000072201.13	ENSG00000072201	LNX1	0.143747735005517	0.377713882556584	2.31430014866473	0.0211736455243866	0.529927712820744	Exon	Caudate
e919681	ENSG00000215041.9	ENSG00000215041	NEURL4	0.134870386931671	-1.99321675900238	2.31429037664516	0.021174187022144	0.529927712820744	Exon	Caudate
e348551	ENSG00000113396.12	ENSG00000113396	SLC27A6	-0.410423183408098	-3.480974705147	-2.31428000205213	0.0211747619236102	0.529927712820744	Exon	Caudate
e259600	ENSG00000169064.12	ENSG00000169064	ZBBX	-0.159325853337807	-1.56203051363077	-2.31426861043863	0.0211753931983408	0.529927712820744	Exon	Caudate
e388767	ENSG00000065029.14	ENSG00000065029	ZNF76	-0.06957477394174	-0.334694044425938	-2.31422891962435	0.021177592822893	0.529927712820744	Exon	Caudate
e420875	ENSG00000130338.12	ENSG00000130338	TULP4	0.0625105395477856	1.58417516672696	2.31421183941378	0.0211785394522811	0.529927712820744	Exon	Caudate
e398291	ENSG00000215190.9	ENSG00000215190	LINC00680	0.145972234320519	-2.78551302789187	2.3141961269186	0.0211794103120265	0.529927712820744	Exon	Caudate
e114165	ENSG00000186453.12	ENSG00000186453	FAM228A	-0.290186230454354	-3.29562270622423	-2.31418157848342	0.0211802166820605	0.529927712820744	Exon	Caudate
e750033	ENSG00000132970.12	ENSG00000132970	WASF3	-0.0678281253689742	5.56981446058659	-2.31416819235348	0.0211809586532041	0.529927712820744	Exon	Caudate
e1157321	ENSG00000131089.14	ENSG00000131089	ARHGEF9	0.11384957367522	3.22873984488056	2.31414839788281	0.0211820558697811	0.529927712820744	Exon	Caudate
e922531	ENSG00000179094.14	ENSG00000179094	PER1	-0.115098932729636	0.373430746239937	-2.31404333645254	0.0211878803050439	0.530036787001971	Exon	Caudate
e633437	ENSG00000149150.8	ENSG00000149150	SLC43A1	-0.152463683201143	-2.91961849166557	-2.31401457692805	0.0211894749305716	0.530040040344096	Exon	Caudate
e81295	ENSG00000143147.14	ENSG00000143147	GPR161	-0.131751385807864	-1.26863003591153	-2.31394744905382	0.0211931973692589	0.530078165012887	Exon	Caudate
e338176	ENSG00000177034.14	ENSG00000177034	MTX3	0.0758318212117634	0.129042123631092	2.31393426725089	0.0211939284062935	0.530078165012887	Exon	Caudate
e332407	ENSG00000113595.14	ENSG00000113595	TRIM23	0.068645475446345	1.0836981614522	2.31386856998042	0.0211975721773775	0.53009637967604	Exon	Caudate
e336368	ENSG00000113161.15	ENSG00000113161	HMGCR	0.0966314659116935	0.344549847138858	2.31386831827781	0.0211975861386258	0.53009637967604	Exon	Caudate
e986763	ENSG00000101605.12	ENSG00000101605	MYOM1	0.0894064036597886	0.234812445438204	2.31377400961587	0.0212028177454292	0.530115533120822	Exon	Caudate
e212450	ENSG00000008226.19	ENSG00000008226	DLEC1	-0.340323839868701	-3.76457392003767	-2.31375028232469	0.0212041341528444	0.530115533120822	Exon	Caudate
e643729	ENSG00000014138.8	ENSG00000014138	POLA2	-0.134050632971846	-2.51536458181497	-2.31371864005159	0.0212058898004364	0.530115533120822	Exon	Caudate
e23602	ENSG00000116478.11	ENSG00000116478	HDAC1	-0.0913664335433045	-0.503125854011035	-2.31371844023469	0.0212059008875299	0.530115533120822	Exon	Caudate
e832812	ENSG00000090470.14	ENSG00000090470	PDCD7	0.0549335009813756	0.442763510321794	2.31364743977712	0.0212098407586426	0.530115533120822	Exon	Caudate
e279374	ENSG00000184985.16	ENSG00000184985	SORCS2	-0.0854863233245162	-0.332640749070041	-2.31360811889175	0.0212120229808271	0.530115533120822	Exon	Caudate
e767316	ENSG00000165792.17	ENSG00000165792	METTL17	-0.0881269173362482	-1.17094774754348	-2.31356136605294	0.0212146179154951	0.530115533120822	Exon	Caudate
e920905	ENSG00000129245.11	ENSG00000129245	FXR2	0.0527070414887263	1.49377802053974	2.31354937079815	0.0212152837359087	0.530115533120822	Exon	Caudate
e803802	ENSG00000197102.10	ENSG00000197102	DYNC1H1	0.0516786421324401	3.70761163379489	2.31349753918756	0.0212181609623529	0.530115533120822	Exon	Caudate
e919809	ENSG00000215041.9	ENSG00000215041	NEURL4	0.134138105407966	-2.02409899618301	2.31345168501327	0.0212207066595647	0.530115533120822	Exon	Caudate
e238973	ENSG00000114446.4	ENSG00000114446	IFT57	-0.0737318351517216	0.0557650111142372	-2.31344634948432	0.0212210028907531	0.530115533120822	Exon	Caudate
e509617	ENSG00000132554.19	ENSG00000132554	RGS22	-0.322254874773363	-3.74006618710678	-2.31338417122707	0.021224455324761	0.530115533120822	Exon	Caudate
e951445	ENSG00000180329.13	ENSG00000180329	CCDC43	0.0743204159554124	0.145279984131082	2.31330165173791	0.0212290379596182	0.530115533120822	Exon	Caudate
e192107	ENSG00000156973.13	ENSG00000156973	PDE6D	0.0684179469366898	-0.1696417528271	2.3132887501706	0.0212297545130776	0.530115533120822	Exon	Caudate
e1056350	ENSG00000187244.10	ENSG00000187244	BCAM	-0.143841178729243	-2.32705614864889	-2.31327373321241	0.0212305885820491	0.530115533120822	Exon	Caudate
e786471	ENSG00000054654.15	ENSG00000054654	SYNE2	-0.13541311394381	-2.59392262502139	-2.31326847973368	0.0212308803765087	0.530115533120822	Exon	Caudate
e329107	ENSG00000213949.8	ENSG00000213949	ITGA1	-0.129876929540475	-1.41665923676049	-2.31325864799379	0.0212314264711776	0.530115533120822	Exon	Caudate
e310261	ENSG00000251333.3	ENSG00000251333	RTN3P1	0.0849266016350366	1.44112471351421	2.31316901163978	0.0212364058039439	0.530115533120822	Exon	Caudate
e669656	ENSG00000177098.8	ENSG00000177098	SCN4B	0.205575023751758	-1.35347563741137	2.31313599611846	0.0212382400857238	0.530115533120822	Exon	Caudate
e894302	ENSG00000125149.11	ENSG00000125149	C16orf70	0.104336552050769	-1.45178901610252	2.31313286720562	0.0212384139295662	0.530115533120822	Exon	Caudate
e175966	ENSG00000081320.10	ENSG00000081320	STK17B	-0.140230699796928	-0.999936758233535	-2.31311946771127	0.0212391584257347	0.530115533120822	Exon	Caudate
e1168270	ENSG00000101966.12	ENSG00000101966	XIAP	0.0534763688004399	1.12075010060813	2.31308130213915	0.0212412790877015	0.530115533120822	Exon	Caudate
e1158582	ENSG00000082458.11	ENSG00000082458	DLG3	0.123105535282353	0.502742205082296	2.31306764195474	0.0212420381579599	0.530115533120822	Exon	Caudate
e544911	ENSG00000136936.10	ENSG00000136936	XPA	0.122185319864686	-1.78385491951452	2.31299863915539	0.0212458728737593	0.530115533120822	Exon	Caudate
e1164009	ENSG00000133142.17	ENSG00000133142	TCEAL4	0.0521493302484972	4.18913634217507	2.31297608976905	0.0212471261496185	0.530115533120822	Exon	Caudate
e459506	ENSG00000087085.13	ENSG00000087085	ACHE	0.144813482509649	1.18253480419997	2.31293665823101	0.0212493178765764	0.530115533120822	Exon	Caudate
e360207	ENSG00000164591.13	ENSG00000164591	MYOZ3	0.198839483180059	-2.75034021701223	2.31290544422364	0.0212510529879214	0.530115533120822	Exon	Caudate
e34405	ENSG00000086015.20	ENSG00000086015	MAST2	-0.0726462581970857	-0.633342801420751	-2.31289751001187	0.0212514940513537	0.530115533120822	Exon	Caudate
e1167159	ENSG00000131724.10	ENSG00000131724	IL13RA1	-0.144223483233428	-0.855549459329397	-2.31289532692469	0.0212516154107392	0.530115533120822	Exon	Caudate
e418601	ENSG00000131018.22	ENSG00000131018	SYNE1	-0.0772479649439002	1.84672927581074	-2.31283317563878	0.0212550706996153	0.530115533120822	Exon	Caudate
e826510	ENSG00000069966.18	ENSG00000069966	GNB5	0.118197832155671	0.743790194623402	2.31281897330338	0.0212558603446884	0.530115533120822	Exon	Caudate
e687897	ENSG00000139112.10	ENSG00000139112	GABARAPL1	0.107101502304591	2.89236425908916	2.31277922571632	0.0212580704335173	0.530115533120822	Exon	Caudate
e463810	ENSG00000091136.13	ENSG00000091136	LAMB1	0.135442212108595	-0.821313930592391	2.3127696671686	0.0212586019483163	0.530115533120822	Exon	Caudate
e121140	ENSG00000003509.15	ENSG00000003509	NDUFAF7	0.147799816713994	-2.67248048281145	2.31271713335255	0.0212615233631856	0.530115533120822	Exon	Caudate
e694912	ENSG00000110888.17	ENSG00000110888	CAPRIN2	0.0842041828452116	2.13783426876361	2.31265952700343	0.0212647272660336	0.530115533120822	Exon	Caudate
e790611	ENSG00000182732.16	ENSG00000182732	RGS6	-0.161537177054785	-2.11204510167391	-2.31265261048418	0.0212651119717322	0.530115533120822	Exon	Caudate
e86401	ENSG00000135824.12	ENSG00000135824	RGS8	0.149979495584673	0.314676296420464	2.31262815935636	0.0212664720237032	0.530115533120822	Exon	Caudate
e170320	ENSG00000155657.25	ENSG00000155657	TTN	-0.230039270045303	-3.65934763592166	-2.31259577557729	0.0212682734328408	0.530115533120822	Exon	Caudate
e257330	ENSG00000169282.17	ENSG00000169282	KCNAB1	0.166202287544124	5.29268406472023	2.31258127829464	0.0212690799149203	0.530115533120822	Exon	Caudate
e274679	ENSG00000168993.14	ENSG00000168993	CPLX1	0.144251379771631	1.46895496211634	2.3125642814111	0.0212700254835477	0.530115533120822	Exon	Caudate
e694829	ENSG00000110888.17	ENSG00000110888	CAPRIN2	0.0842421414264945	2.13807546045893	2.3125625452218	0.0212701220730955	0.530115533120822	Exon	Caudate
e744755	ENSG00000073060.15	ENSG00000073060	SCARB1	0.12495213740477	-0.53664191209545	2.31255929418595	0.0212703029392456	0.530115533120822	Exon	Caudate
e739758	ENSG00000088986.10	ENSG00000088986	DYNLL1	0.0777959208333639	4.27523509732683	2.31255355946948	0.0212706219842495	0.530115533120822	Exon	Caudate
e476949	ENSG00000197558.11	ENSG00000197558	SSPO	-0.218204578620062	-3.44925045902521	-2.31254113662851	0.021271313130475	0.530115533120822	Exon	Caudate
e860390	ENSG00000205937.11	ENSG00000205937	RNPS1	0.0842541039703479	-0.123782147352081	2.31243965556628	0.0212769597767697	0.530115533120822	Exon	Caudate
e656562	ENSG00000182704.7	ENSG00000182704	TSKU	-0.137026033886088	-0.582182919311745	-2.31242341818458	0.0212778633847056	0.530115533120822	Exon	Caudate
e656564	ENSG00000182704.7	ENSG00000182704	TSKU	-0.137026033886088	-0.582182919311745	-2.31242341818458	0.0212778633847056	0.530115533120822	Exon	Caudate
e293847	ENSG00000138744.14	ENSG00000138744	NAAA	-0.114920282065999	-1.62378648001617	-2.31241204445232	0.021278496351239	0.530115533120822	Exon	Caudate
e262604	ENSG00000114450.9	ENSG00000114450	GNB4	-0.134352653457303	-1.89908529237065	-2.31239806767328	0.0212792742040679	0.530115533120822	Exon	Caudate
e279052	ENSG00000109501.13	ENSG00000109501	WFS1	-0.108478584111932	-0.009787008667282	-2.31239778058823	0.0212792901815376	0.530115533120822	Exon	Caudate
e1128565	ENSG00000128242.12	ENSG00000128242	GAL3ST1	0.174416943135614	-2.62713599498216	2.31234445831657	0.0212822579682309	0.530115533120822	Exon	Caudate
e934402	ENSG00000109113.18	ENSG00000109113	RAB34	-0.190157976265234	-3.49344055178935	-2.31232191288606	0.0212835129003811	0.530115533120822	Exon	Caudate
e513206	ENSG00000182197.10	ENSG00000182197	EXT1	-0.0989991944005281	-1.54719668550539	-2.31231526567863	0.0212838829120668	0.530115533120822	Exon	Caudate
e921970	ENSG00000170004.16	ENSG00000170004	CHD3	0.103273908145915	0.842708977730962	2.31230494797603	0.0212844572501815	0.530115533120822	Exon	Caudate
e871591	ENSG00000103528.16	ENSG00000103528	SYT17	-0.131121240230519	-2.35694851674518	-2.31229454531946	0.0212850363310042	0.530115533120822	Exon	Caudate
e489902	ENSG00000104722.13	ENSG00000104722	NEFM	0.194877315167206	3.2704746538244	2.31224931815058	0.0212875541351679	0.530115533120822	Exon	Caudate
e742214	ENSG00000111011.17	ENSG00000111011	RSRC2	0.0508720615781537	1.93437001777013	2.31207980116561	0.0212969934917887	0.530115533120822	Exon	Caudate
e42445	ENSG00000185483.11	ENSG00000185483	ROR1	-0.127976386326716	-0.69148745274103	-2.3120577332898	0.021298222585024	0.530115533120822	Exon	Caudate
e752321	ENSG00000133083.14	ENSG00000133083	DCLK1	0.126778362919388	2.41277299618086	2.31199407044796	0.0213017687005807	0.530115533120822	Exon	Caudate
e1031270	ENSG00000127528.5	ENSG00000127528	KLF2	-0.171412374399439	0.0266147216975238	-2.31199137583515	0.0213019188059329	0.530115533120822	Exon	Caudate
e1038231	ENSG00000197013.9	ENSG00000197013	ZNF429	0.154220726542035	-2.21920731852565	2.31198382410984	0.0213023394851718	0.530115533120822	Exon	Caudate
e677518	ENSG00000204241.7	ENSG00000204241		0.193799935346054	-3.16754855859159	2.31196235009073	0.0213035357646198	0.530115533120822	Exon	Caudate
e565543	ENSG00000181090.18	ENSG00000181090	EHMT1	-0.0891193666843647	-1.10809778481482	-2.31196008815353	0.0213036617765415	0.530115533120822	Exon	Caudate
e951452	ENSG00000180329.13	ENSG00000180329	CCDC43	0.0744142861782516	0.14587772193512	2.31193236403637	0.0213052063327008	0.530115533120822	Exon	Caudate
e951457	ENSG00000180329.13	ENSG00000180329	CCDC43	0.0744142861782516	0.14587772193512	2.31193236403637	0.0213052063327008	0.530115533120822	Exon	Caudate
e7992	ENSG00000171608.15	ENSG00000171608	PIK3CD	-0.178013745729123	-3.3240545000532	-2.31189839374946	0.0213070990067303	0.530115533120822	Exon	Caudate
e1037163	ENSG00000186010.18	ENSG00000186010	NDUFA13	0.074100809885118	3.48147022038871	2.31187342929597	0.0213084900092939	0.530115533120822	Exon	Caudate
e172876	ENSG00000138434.16	ENSG00000138434	SSFA2	-0.106395439374118	-1.33932493870498	-2.31186831849485	0.0213087747894863	0.530115533120822	Exon	Caudate
e28663	ENSG00000131236.16	ENSG00000131236	CAP1	0.0774123762893246	2.84049988135485	2.31186173535236	0.0213091416152747	0.530115533120822	Exon	Caudate
e1076123	ENSG00000204514.9	ENSG00000204514	ZNF814	0.171315522257289	-3.27570787220674	2.31185273226859	0.0213096432939412	0.530115533120822	Exon	Caudate
e516627	ENSG00000129292.20	ENSG00000129292	PHF20L1	0.0626986954029261	0.52571920112045	2.311845543696	0.0213100438700495	0.530115533120822	Exon	Caudate
e94776	ENSG00000123836.14	ENSG00000123836	PFKFB2	0.115268149128949	0.754773373656976	2.31179221872642	0.021313015556878	0.530115533120822	Exon	Caudate
e108195	ENSG00000175137.10	ENSG00000175137	SH3BP5L	0.0802544538979937	-0.1956757193992	2.3117868265686	0.0213133160705032	0.530115533120822	Exon	Caudate
e359790	ENSG00000070814.17	ENSG00000070814	TCOF1	0.078627772528856	-0.860348676737512	2.31176803751663	0.0213143632435251	0.530115533120822	Exon	Caudate
e1044712	ENSG00000142065.13	ENSG00000142065	ZFP14	0.0601179175842877	3.50590694407462	2.31175266137183	0.0213152202379543	0.530115533120822	Exon	Caudate
e424964	ENSG00000105963.13	ENSG00000105963	ADAP1	0.0710392081152968	1.50815094066874	2.31174651542198	0.0213155627928939	0.530115533120822	Exon	Caudate
e993435	ENSG00000134504.12	ENSG00000134504	KCTD1	0.139827659539425	1.22808504172932	2.31174536012246	0.0213156271860102	0.530115533120822	Exon	Caudate
e304934	ENSG00000145362.17	ENSG00000145362	ANK2	0.0533928662448882	4.83207830501014	2.31165563485798	0.0213206287371207	0.530115533120822	Exon	Caudate
e153480	ENSG00000072135.12	ENSG00000072135	PTPN18	-0.147432982606241	-2.85996036307854	-2.31163745686384	0.0213216421571602	0.530115533120822	Exon	Caudate
e91493	ENSG00000143858.11	ENSG00000143858	SYT2	0.194746096584836	0.892797730419835	2.31159673586896	0.0213239124984486	0.530115533120822	Exon	Caudate
e294683	ENSG00000138767.12	ENSG00000138767	CNOT6L	-0.0675937657522565	0.603512228733445	-2.3115906527729	0.0213242516709822	0.530115533120822	Exon	Caudate
e89444	ENSG00000162702.7	ENSG00000162702	ZNF281	0.0602542967780954	3.95793960745097	2.31158120507234	0.0213247784516524	0.530115533120822	Exon	Caudate
e831754	ENSG00000103657.13	ENSG00000103657	HERC1	0.0773791814230838	2.13324355370599	2.31155508810849	0.0213262347288614	0.530115533120822	Exon	Caudate
e24128	ENSG00000134684.10	ENSG00000134684	YARS	0.103603424066906	1.94261214154256	2.31153059211241	0.0213276007002189	0.530115533120822	Exon	Caudate
e1172098	ENSG00000102081.13	ENSG00000102081	FMR1	0.0521775518949849	1.26741862555703	2.31151326657679	0.0213285668710426	0.530115533120822	Exon	Caudate
e1125572	ENSG00000128294.15	ENSG00000128294	TPST2	-0.126506005162991	-2.00496897910327	-2.31149958817701	0.0213293296837717	0.530115533120822	Exon	Caudate
e566744	ENSG00000067064.10	ENSG00000067064	IDI1	0.0745966222026857	1.11864040164127	2.31148413679575	0.0213301914002684	0.530115533120822	Exon	Caudate
e104667	ENSG00000116957.12	ENSG00000116957	TBCE	-0.0644608142547207	-0.0910060984944624	-2.31148117275755	0.0213303567068087	0.530115533120822	Exon	Caudate
e201328	ENSG00000070950.9	ENSG00000070950	RAD18	-0.134871770211524	-2.87033426242755	-2.31144890445309	0.0213321564058037	0.530115533120822	Exon	Caudate
e1037184	ENSG00000258674.5	ENSG00000258674		0.0740871098394275	3.48148287388495	2.31142933980002	0.021333247649148	0.530115533120822	Exon	Caudate
e673111	ENSG00000109927.9	ENSG00000109927	TECTA	0.142101523468644	-0.989158581421953	2.31137265063398	0.0213364098348813	0.530115533120822	Exon	Caudate
e685787	ENSG00000177575.12	ENSG00000177575	CD163	-0.318363302266869	-2.5385755570627	-2.31136030597856	0.021337098488041	0.530115533120822	Exon	Caudate
e721278	ENSG00000133858.15	ENSG00000133858	ZFC3H1	0.087004439855582	-0.863544729235331	2.31135882679827	0.0213371810062027	0.530115533120822	Exon	Caudate
e803732	ENSG00000197102.10	ENSG00000197102	DYNC1H1	0.0450932984758707	2.99946957549374	2.31134510942437	0.0213379462625726	0.530115533120822	Exon	Caudate
e384036	ENSG00000244255.5	ENSG00000244255		-0.201315793211739	-2.34255297329196	-2.31132824753013	0.0213388869763745	0.530115533120822	Exon	Caudate
e986692	ENSG00000101605.12	ENSG00000101605	MYOM1	0.102141661499491	-0.456698682318924	2.31132673608515	0.0213389713006494	0.530115533120822	Exon	Caudate
e160212	ENSG00000196504.15	ENSG00000196504	PRPF40A	-0.0827478462846227	-0.436157761804759	-2.31113790294444	0.0213495086885897	0.530276508749625	Exon	Caudate
e624214	ENSG00000134343.12	ENSG00000134343	ANO3	0.195343755378268	-0.949541801367658	2.31113553036226	0.0213496411138738	0.530276508749625	Exon	Caudate
e1037177	ENSG00000258674.5	ENSG00000258674		0.0740781079476779	3.4814918740748	2.3111240911139	0.0213502796037169	0.530276508749625	Exon	Caudate
e1012447	ENSG00000126934.13	ENSG00000126934	MAP2K2	0.075158311295437	0.272404017333242	2.31108374080825	0.0213525319182351	0.530276508749625	Exon	Caudate
e287088	ENSG00000145246.13	ENSG00000145246	ATP10D	-0.154126079823742	-3.05902535383183	-2.31103773566703	0.0213551001335632	0.530276508749625	Exon	Caudate
e532202	ENSG00000005238.19	ENSG00000005238	FAM214B	-0.076422937887832	-0.352147818574634	-2.31102078888691	0.0213560462476363	0.530276508749625	Exon	Caudate
e900750	ENSG00000157423.17	ENSG00000157423	HYDIN	-0.204368819813891	-1.76631112834901	-2.31101621540741	0.0213563015846203	0.530276508749625	Exon	Caudate
e1037158	ENSG00000186010.18	ENSG00000186010	NDUFA13	0.0740732522974435	3.48148826445823	2.31099985634614	0.0213572149315128	0.530276508749625	Exon	Caudate
e367919	ENSG00000165671.18	ENSG00000165671	NSD1	0.055772699901157	0.374868592352787	2.31097436558623	0.0213586381806466	0.530276508749625	Exon	Caudate
e786920	ENSG00000054654.15	ENSG00000054654	SYNE2	-0.145725174514862	-2.04565941840002	-2.3109095282676	0.0213622586762091	0.530300798243515	Exon	Caudate
e126635	ENSG00000115306.15	ENSG00000115306	SPTBN1	0.0433811837279049	4.5348198441074	2.3108808911226	0.021363857936226	0.530300798243515	Exon	Caudate
e520327	ENSG00000104529.17	ENSG00000104529	EEF1D	-0.0654785185649454	1.08558786520218	-2.31082557032001	0.0213669476588858	0.530300798243515	Exon	Caudate
e911692	ENSG00000197879.14	ENSG00000197879	MYO1C	-0.144587419788188	-2.32052699270433	-2.31082494814812	0.0213669824100349	0.530300798243515	Exon	Caudate
e803457	ENSG00000258498.7	ENSG00000258498	DIO3OS	-0.145998504131546	-0.460534467338667	-2.31078949796086	0.0213689625469555	0.530300798243515	Exon	Caudate
e430139	ENSG00000106537.7	ENSG00000106537	TSPAN13	0.131978412777374	1.47743484736782	2.31078675903716	0.0213691155413687	0.530300798243515	Exon	Caudate
e987466	ENSG00000082397.17	ENSG00000082397	EPB41L3	0.102982993177064	-0.311122976988053	2.31074810609145	0.0213712747707215	0.530300798243515	Exon	Caudate
e81360	ENSG00000213064.9	ENSG00000213064	SFT2D2	-0.0993881426615635	-0.306718129148221	-2.31074695839058	0.0213713388864589	0.530300798243515	Exon	Caudate
e336483	ENSG00000113163.15	ENSG00000113163	COL4A3BP	0.0939053592468459	0.784888581157601	2.31071227379237	0.0213732766035857	0.530312519935135	Exon	Caudate
e311015	ENSG00000170390.15	ENSG00000170390	DCLK2	0.0611039980030958	1.54275933980987	2.31061724921747	0.0213785861082898	0.530375019073193	Exon	Caudate
e983821	ENSG00000169710.8	ENSG00000169710	FASN	0.0822117263981916	1.16779417393278	2.31061473656081	0.0213787265188011	0.530375019073193	Exon	Caudate
e600853	ENSG00000197142.10	ENSG00000197142	ACSL5	-0.200580727809894	-1.46948578795791	-2.31050978794458	0.0213845919036302	0.530433980281859	Exon	Caudate
e730487	ENSG00000204954.9	ENSG00000204954	C12orf73	0.0924721714673749	-0.460811512446246	2.31050887285353	0.021384643052569	0.530433980281859	Exon	Caudate
e16261	ENSG00000204219.9	ENSG00000204219	TCEA3	-0.179353690741701	-3.07183731291221	-2.31049353887967	0.0213855001596891	0.530433980281859	Exon	Caudate
e1141766	ENSG00000100239.15	ENSG00000100239	PPP6R2	0.0992545049228715	-1.53838932528307	2.31044146479699	0.0213884111144679	0.53043676311609	Exon	Caudate
e301215	ENSG00000248161.5	ENSG00000248161		0.130554653912603	-2.07778258053152	2.31043812280662	0.0213885979444277	0.53043676311609	Exon	Caudate
e826598	ENSG00000128833.12	ENSG00000128833	MYO5C	-0.142081689852424	-1.90526215194886	-2.31041218053778	0.0213900482643453	0.53043676311609	Exon	Caudate
e641835	ENSG00000068976.13	ENSG00000068976	PYGM	0.147196844303908	0.108618518571907	2.31036616601316	0.0213926209486515	0.53043676311609	Exon	Caudate
e538711	ENSG00000106772.17	ENSG00000106772	PRUNE2	0.0951366838385695	0.235651813635872	2.3103442913627	0.0213938440610337	0.53043676311609	Exon	Caudate
e980157	ENSG00000181045.14	ENSG00000181045	SLC26A11	-0.096899589051697	-1.26899475322757	-2.3103318283076	0.0213945409551408	0.53043676311609	Exon	Caudate
e852854	ENSG00000131873.5	ENSG00000131873	CHSY1	-0.103583639426997	-0.277759581836309	-2.3103080242764	0.0213958720554415	0.53043676311609	Exon	Caudate
e675887	ENSG00000110063.8	ENSG00000110063	DCPS	0.0843702578001691	-1.09515401831439	2.31024231193072	0.0213995470072914	0.530486261052095	Exon	Caudate
e778205	ENSG00000151332.18	ENSG00000151332	MBIP	-0.075131336755342	-0.747298333691862	-2.31019517086924	0.0214021837031044	0.530486261052095	Exon	Caudate
e1144072	ENSG00000101849.15	ENSG00000101849	TBL1X	-0.0732141746649168	0.0760038969141679	-2.31017679387442	0.0214032116428755	0.530486261052095	Exon	Caudate
e562317	ENSG00000160360.11	ENSG00000160360	GPSM1	-0.114910311264674	-1.37263089249402	-2.3101674941033	0.0214037318534394	0.530486261052095	Exon	Caudate
e1102220	ENSG00000130584.10	ENSG00000130584	ZBTB46	-0.102886692607108	-1.04583447603034	-2.31011613981241	0.0214066047086257	0.530507661361506	Exon	Caudate
e595995	ENSG00000095713.13	ENSG00000095713	CRTAC1	0.139855200031212	-1.66769825365195	2.31009965386909	0.0214075270346344	0.530507661361506	Exon	Caudate
e210753	ENSG00000163539.16	ENSG00000163539	CLASP2	0.0554527439553467	2.83337794403418	2.31001721694544	0.0214121395890736	0.530546397993906	Exon	Caudate
e922065	ENSG00000170043.11	ENSG00000170043	TRAPPC1	0.0810847200793913	1.34669292229298	2.31000176377821	0.0214130043295612	0.530546397993906	Exon	Caudate
e906436	ENSG00000153786.12	ENSG00000153786	ZDHHC7	0.0679152367268916	-0.164843928674642	2.30994899433461	0.0214159574737179	0.530546397993906	Exon	Caudate
e14615	ENSG00000075151.20	ENSG00000075151	EIF4G3	0.0641608412567226	0.706634268555102	2.30994133677442	0.0214163860444679	0.530546397993906	Exon	Caudate
e454164	ENSG00000105854.12	ENSG00000105854	PON2	-0.127254636077725	-0.414352338762466	-2.30994072931596	0.0214164200424224	0.530546397993906	Exon	Caudate
e936835	ENSG00000184060.10	ENSG00000184060	ADAP2	0.144664330624177	-1.81718931696094	2.30990622394288	0.021418351300678	0.530557923625905	Exon	Caudate
e126426	ENSG00000068878.14	ENSG00000068878	PSME4	0.0680097758760235	0.769244174148434	2.30985151283444	0.0214214137816252	0.530568346046958	Exon	Caudate
e618874	ENSG00000072952.18	ENSG00000072952	MRVI1	-0.104026441192076	2.2646293925228	-2.3098463263306	0.0214217041185668	0.530568346046958	Exon	Caudate
e288231	ENSG00000109184.14	ENSG00000109184	DCUN1D4	-0.0608936506231781	1.04892942291752	-2.30973261834135	0.0214280702785729	0.530640618849898	Exon	Caudate
e1157593	ENSG00000131089.14	ENSG00000131089	ARHGEF9	0.113933788504771	3.21503949889027	2.30970888741029	0.021429399108864	0.530640618849898	Exon	Caudate
e1055298	ENSG00000159871.14	ENSG00000159871	LYPD5	0.099696534859436	1.71829808910686	2.30970372364805	0.0214296882669302	0.530640618849898	Exon	Caudate
e12233	ENSG00000215908.9	ENSG00000215908	CROCCP2	0.119729459603883	-1.19629032820433	2.30968945894883	0.02143048707295	0.530640618849898	Exon	Caudate
e82784	ENSG00000197959.13	ENSG00000197959	DNM3	0.0739089309919557	0.759307718233747	2.30958933940519	0.0214360943796029	0.530643792226608	Exon	Caudate
e569642	ENSG00000165609.12	ENSG00000165609	NUDT5	0.0719682885606202	0.10131298195027	2.30957427643947	0.0214369381087696	0.530643792226608	Exon	Caudate
e1058670	ENSG00000124440.15	ENSG00000124440	HIF3A	-0.185534358455831	-0.205133717410941	-2.30957232813829	0.0214370472420237	0.530643792226608	Exon	Caudate
e202254	ENSG00000114026.21	ENSG00000114026	OGG1	0.0886524673887418	-0.358835401190655	2.30953044509523	0.0214393934201417	0.530643792226608	Exon	Caudate
e993121	ENSG00000198795.10	ENSG00000198795	ZNF521	-0.1103987801283	-1.80832482370694	-2.3095281636228	0.021439521228684	0.530643792226608	Exon	Caudate
e528929	ENSG00000155886.11	ENSG00000155886	SLC24A2	0.101263013720441	7.37405270187213	2.30947175618575	0.0214426813963974	0.530643792226608	Exon	Caudate
e467006	ENSG00000008311.14	ENSG00000008311	AASS	-0.135013105023747	-1.27700379351945	-2.30947074441953	0.0214427380832593	0.530643792226608	Exon	Caudate
e183077	ENSG00000178568.14	ENSG00000178568	ERBB4	0.121891174185887	-0.80364074976201	2.30943786606921	0.0214445802505581	0.530643792226608	Exon	Caudate
e1161983	ENSG00000102290.21	ENSG00000102290	PCDH11X	-0.170380684629977	1.1506128809829	-2.30940083495772	0.0214466552618748	0.530643792226608	Exon	Caudate
e875217	ENSG00000103365.15	ENSG00000103365	GGA2	0.0949335434006131	-0.862224917857296	2.30938228990043	0.0214476944865834	0.530643792226608	Exon	Caudate
e577530	ENSG00000169740.13	ENSG00000169740	ZNF32	0.0828647410566255	0.197889287877143	2.30937646074737	0.0214480211487456	0.530643792226608	Exon	Caudate
e117633	ENSG00000138002.14	ENSG00000138002	IFT172	0.0749333619323093	-0.520143631837212	2.30937308803711	0.0214482101553461	0.530643792226608	Exon	Caudate
e206131	ENSG00000131370.15	ENSG00000131370	SH3BP5	0.0866406471269807	3.45777274642004	2.30925552563935	0.0214547992591397	0.530770526726193	Exon	Caudate
e786321	ENSG00000054654.15	ENSG00000054654	SYNE2	-0.158897921552325	-2.18930154030117	-2.30908890847727	0.0214641408012558	0.530913850657004	Exon	Caudate
e387186	ENSG00000237441.9	ENSG00000237441	RGL2	-0.165616554000141	-3.2652988251883	-2.30907390553381	0.021464982129322	0.530913850657004	Exon	Caudate
e1163775	ENSG00000198908.11	ENSG00000198908	BHLHB9	0.0820202929651256	-1.05518771391767	2.3090736998036	0.0214649936663653	0.530913850657004	Exon	Caudate
e786713	ENSG00000054654.15	ENSG00000054654	SYNE2	-0.10088710060786	-1.35247261509967	-2.30899306144994	0.021469516162325	0.530960120581015	Exon	Caudate
e972636	ENSG00000125450.10	ENSG00000125450	NUP85	-0.12109943426741	-2.21822806457033	-2.30898802580757	0.0214697986073289	0.530960120581015	Exon	Caudate
e422671	ENSG00000071242.11	ENSG00000071242	RPS6KA2	0.0610533402046516	1.29321572756917	2.30890107968032	0.0214746758556741	0.531015160954205	Exon	Caudate
e1115150	ENSG00000186866.16	ENSG00000186866	POFUT2	-0.113651522513351	-1.88104313501366	-2.30886673131783	0.0214766028960218	0.531015160954205	Exon	Caudate
e645925	ENSG00000087365.15	ENSG00000087365	SF3B2	0.0444926476417327	1.71983732398326	2.30884431235484	0.0214778607448156	0.531015160954205	Exon	Caudate
e41425	ENSG00000132849.19	ENSG00000132849	PATJ	0.113255755143982	-0.814184327463439	2.3088279457023	0.0214787790605198	0.531015160954205	Exon	Caudate
e658865	ENSG00000150672.16	ENSG00000150672	DLG2	0.0743456208082625	1.65505678256116	2.30881758231073	0.021479360557294	0.531015160954205	Exon	Caudate
e137343	ENSG00000066032.18	ENSG00000066032	CTNNA2	0.0833247633466479	1.75076480350249	2.30874207400891	0.0214835977935795	0.531036583842508	Exon	Caudate
e802588	ENSG00000140105.17	ENSG00000140105	WARS	0.395976877309252	-2.51747817022183	2.30872437544397	0.021484591074849	0.531036583842508	Exon	Caudate
e800292	ENSG00000089723.9	ENSG00000089723	OTUB2	0.126291092563009	-0.477659619823862	2.30872369806658	0.0214846290915125	0.531036583842508	Exon	Caudate
e549737	ENSG00000136869.13	ENSG00000136869	TLR4	-0.150760930624116	-1.7241515672969	-2.30868332570893	0.0214868950281826	0.531056321721265	Exon	Caudate
e664128	ENSG00000149313.10	ENSG00000149313	AASDHPPT	0.0984199327445947	2.19063240552624	2.30860614708333	0.0214912273327208	0.531104568256447	Exon	Caudate
e739602	ENSG00000089159.16	ENSG00000089159	PXN	-0.163392556933666	-2.55036215832009	-2.30859626419435	0.0214917821487721	0.531104568256447	Exon	Caudate
e797364	ENSG00000207342.1	ENSG00000207342		-0.197713425107452	-3.28641549022446	-2.30850176771601	0.02149708772396	0.531124795899672	Exon	Caudate
e786073	ENSG00000140015.19	ENSG00000140015	KCNH5	-0.21903067684899	-3.49013476510564	-2.30845903771049	0.0214994872078019	0.531124795899672	Exon	Caudate
e96288	ENSG00000143473.11	ENSG00000143473	KCNH1	0.141764095454478	-0.922973814639316	2.30845892864987	0.0214994933323506	0.531124795899672	Exon	Caudate
e286568	ENSG00000124406.16	ENSG00000124406	ATP8A1	0.0569999376087719	3.58638256736966	2.30844714233318	0.0215001552289066	0.531124795899672	Exon	Caudate
e709742	ENSG00000123360.11	ENSG00000123360	PDE1B	0.163727623104388	3.30981194416964	2.30843147908419	0.0215010348739813	0.531124795899672	Exon	Caudate
e36014	ENSG00000132122.11	ENSG00000132122	SPATA6	0.0830789252360525	0.109497349391587	2.30842486872105	0.0215014061201527	0.531124795899672	Exon	Caudate
e553772	ENSG00000136854.18	ENSG00000136854	STXBP1	0.176536881972669	-2.3071010138098	2.30834053876506	0.0215061426864696	0.531205540624635	Exon	Caudate
e923371	ENSG00000276231.4	ENSG00000276231	PIK3R6	0.228762385282202	-3.54489221526797	2.30824127581165	0.0215117191639544	0.531230961006212	Exon	Caudate
e987443	ENSG00000082397.17	ENSG00000082397	EPB41L3	0.0781115893048174	1.80256155856398	2.30823431216482	0.0215121104209846	0.531230961006212	Exon	Caudate
e336380	ENSG00000113161.15	ENSG00000113161	HMGCR	0.0904554083159072	0.340701786955528	2.30821083219424	0.0215134297042586	0.531230961006212	Exon	Caudate
e1149451	ENSG00000156313.12	ENSG00000156313	RPGR	-0.122828510091748	-0.876451124659313	-2.30820860060313	0.0215135550956943	0.531230961006212	Exon	Caudate
e1037169	ENSG00000186010.18	ENSG00000186010	NDUFA13	0.0739888748382267	3.48133885202833	2.30818541132618	0.0215148581216348	0.531230961006212	Exon	Caudate
e720925	ENSG00000127329.15	ENSG00000127329	PTPRB	-0.170095937775119	-3.0377334460762	-2.30816546390546	0.0215159790399994	0.531230961006212	Exon	Caudate
e121117	ENSG00000003509.15	ENSG00000003509	NDUFAF7	0.116362901187953	-1.88864201397189	2.30810119508874	0.0215195908865073	0.531276780838276	Exon	Caudate
e737962	ENSG00000135119.14	ENSG00000135119	RNFT2	0.0808835544291564	0.645596455380098	2.30808020142421	0.0215207708253478	0.531276780838276	Exon	Caudate
e637673	ENSG00000149503.12	ENSG00000149503	INCENP	0.13238390928527	-2.37810347748931	2.30803600400785	0.0215232551047596	0.531277128314138	Exon	Caudate
e1054833	ENSG00000176531.10	ENSG00000176531	PHLDB3	0.118885390704437	-1.60200615743827	2.30798215902437	0.0215262820000773	0.531277128314138	Exon	Caudate
e304793	ENSG00000145362.17	ENSG00000145362	ANK2	0.0485725690201405	3.71740847305629	2.30797569276424	0.0215266455258603	0.531277128314138	Exon	Caudate
e572560	ENSG00000077327.15	ENSG00000077327	SPAG6	-0.43124041826929	-3.11377427939792	-2.30789792487454	0.0215310179684054	0.531277128314138	Exon	Caudate
e922054	ENSG00000170043.11	ENSG00000170043	TRAPPC1	0.0810136694620567	1.34672160196813	2.30786375635625	0.021532939313707	0.531277128314138	Exon	Caudate
e1037172	ENSG00000186010.18	ENSG00000186010	NDUFA13	0.0739918768778538	3.48101026877904	2.30785946145326	0.0215331808329281	0.531277128314138	Exon	Caudate
e875472	ENSG00000166847.9	ENSG00000166847	DCTN5	0.0659245872500895	1.02453556887455	2.30784386656101	0.0215340578147191	0.531277128314138	Exon	Caudate
e237315	ENSG00000154174.7	ENSG00000154174	TOMM70	0.120299702075209	3.008821283454	2.30778726348863	0.0215372411617518	0.531277128314138	Exon	Caudate
e420272	ENSG00000029639.10	ENSG00000029639	TFB1M	0.103498859999913	-1.58504383621166	2.30778214897777	0.0215375288212207	0.531277128314138	Exon	Caudate
e202246	ENSG00000114026.21	ENSG00000114026	OGG1	0.0885625356268716	-0.334363522014295	2.30767937823679	0.0215433097487546	0.531277128314138	Exon	Caudate
e1140455	ENSG00000182858.13	ENSG00000182858	ALG12	0.073213991497242	1.4100711589187	2.3076511326478	0.0215448988208549	0.531277128314138	Exon	Caudate
e9588	ENSG00000177000.10	ENSG00000177000	MTHFR	0.0818575069237447	-0.665649390773242	2.30762131091116	0.0215465766768149	0.531277128314138	Exon	Caudate
e913360	ENSG00000007168.12	ENSG00000007168	PAFAH1B1	0.052493444488263	3.42850059724353	2.3076193543816	0.0215466867607401	0.531277128314138	Exon	Caudate
e353964	ENSG00000015479.17	ENSG00000015479	MATR3	0.0433949381240019	5.120490830546	2.3075948278856	0.0215480667831023	0.531277128314138	Exon	Caudate
e577550	ENSG00000226808.1	ENSG00000226808	LINC00840	-0.249677058977987	-3.12566910784165	-2.30758827844204	0.0215484353110437	0.531277128314138	Exon	Caudate
e442050	ENSG00000178665.14	ENSG00000178665	ZNF713	0.0594960982387584	1.63684802914029	2.30753593385894	0.0215513808647709	0.531277128314138	Exon	Caudate
e631938	ENSG00000213619.9	ENSG00000213619	NDUFS3	0.0865289281668314	2.66008870760324	2.30752440370647	0.021552029741064	0.531277128314138	Exon	Caudate
e334986	ENSG00000131844.15	ENSG00000131844	MCCC2	-0.0876042223611852	-0.540209641166067	-2.30749374076272	0.0215537554264142	0.531277128314138	Exon	Caudate
e1038685	ENSG00000167232.13	ENSG00000167232	ZNF91	0.0567257576604674	0.452523895108941	2.30745396710252	0.0215559940353339	0.531277128314138	Exon	Caudate
e827036	ENSG00000128989.10	ENSG00000128989	ARPP19	0.130790179376149	5.63108859877532	2.30744178229814	0.0215566798819169	0.531277128314138	Exon	Caudate
e985104	ENSG00000167363.13	ENSG00000167363	FN3K	-0.202063818606222	-3.52156605871961	-2.30739738909478	0.0215591788052897	0.531277128314138	Exon	Caudate
e913340	ENSG00000007168.12	ENSG00000007168	PAFAH1B1	0.0534730111977358	3.95235107998707	2.30736497482831	0.0215610035861328	0.531277128314138	Exon	Caudate
e416707	ENSG00000152818.18	ENSG00000152818	UTRN	-0.0952721924720749	-0.607675539120387	-2.30734286766699	0.0215622481996458	0.531277128314138	Exon	Caudate
e45141	ENSG00000224127.1	ENSG00000224127		0.253668530636008	-3.63491380935411	2.30730519041403	0.0215643695401611	0.531277128314138	Exon	Caudate
e874300	ENSG00000175267.14	ENSG00000175267	VWA3A	-0.292753515535786	-3.5119578320904	-2.30728175078606	0.0215656893524075	0.531277128314138	Exon	Caudate
e713438	ENSG00000076067.11	ENSG00000076067	RBMS2	-0.134786047779395	-2.06234449184438	-2.30725765696034	0.0215670460740633	0.531277128314138	Exon	Caudate
e647142	ENSG00000239306.4	ENSG00000239306	RBM14	0.0850164031116595	1.04620482178428	2.30721469573695	0.0215694654026576	0.531277128314138	Exon	Caudate
e11536	ENSG00000116809.11	ENSG00000116809	ZBTB17	0.106526128514759	-1.71521307809783	2.30721177612961	0.0215696298267293	0.531277128314138	Exon	Caudate
e961278	ENSG00000153944.10	ENSG00000153944	MSI2	-0.0831521405099419	0.735930631178311	-2.30715699153793	0.0215727153439367	0.531277128314138	Exon	Caudate
e790615	ENSG00000182732.16	ENSG00000182732	RGS6	-0.1639342831162	-2.45476880012897	-2.30709808409505	0.0215760334941774	0.531277128314138	Exon	Caudate
e961028	ENSG00000121064.12	ENSG00000121064	SCPEP1	-0.095700082166082	-0.771456794473701	-2.30709416768279	0.0215762541144431	0.531277128314138	Exon	Caudate
e852852	ENSG00000131873.5	ENSG00000131873	CHSY1	-0.102912908449419	-0.210897691257266	-2.30704778207331	0.0215788672695754	0.531277128314138	Exon	Caudate
e766705	ENSG00000129566.12	ENSG00000129566	TEP1	0.0741117281266997	1.07646148066895	2.30703350243993	0.0215796717751164	0.531277128314138	Exon	Caudate
e288048	ENSG00000109180.14	ENSG00000109180	OCIAD1	0.0555021053314771	2.41273709125143	2.30702457302983	0.0215801748657711	0.531277128314138	Exon	Caudate
e111913	ENSG00000134318.13	ENSG00000134318	ROCK2	0.100430568071739	0.517660996895369	2.30698117841958	0.0215826199014299	0.531277128314138	Exon	Caudate
e990901	ENSG00000186481.16	ENSG00000186481	ANKRD20A5P	0.289738388551953	-4.06655271485189	2.30693992257193	0.0215849446546563	0.531277128314138	Exon	Caudate
e416716	ENSG00000152818.18	ENSG00000152818	UTRN	-0.086395910890985	0.228239871376588	-2.30693613539067	0.0215851580720204	0.531277128314138	Exon	Caudate
e732359	ENSG00000075856.11	ENSG00000075856	SART3	0.0678102232586618	-0.37927386499669	2.30693436580679	0.0215852577932363	0.531277128314138	Exon	Caudate
e1020364	ENSG00000080573.6	ENSG00000080573	COL5A3	-0.200693417186176	-3.50968306826526	-2.30691038248559	0.0215866093630885	0.531277128314138	Exon	Caudate
e501	ENSG00000187634.11	ENSG00000187634	SAMD11	0.225723232926752	-3.320347125702	2.30690546627353	0.021586886423259	0.531277128314138	Exon	Caudate
e76599	ENSG00000213085.9	ENSG00000213085	CFAP45	-0.534118816449927	-3.86186318733163	-2.30683718830813	0.0215907346470757	0.531277128314138	Exon	Caudate
e125123	ENSG00000095002.13	ENSG00000095002	MSH2	0.0798463175759973	0.745646085598673	2.30682184832592	0.0215915993083987	0.531277128314138	Exon	Caudate
e820669	ENSG00000067369.13	ENSG00000067369	TP53BP1	0.0457566978054707	3.81409012076805	2.3068048028533	0.0215925601377659	0.531277128314138	Exon	Caudate
e602301	ENSG00000107518.16	ENSG00000107518	ATRNL1	0.141395545708975	0.592619071001155	2.30679610040906	0.0215930506967407	0.531277128314138	Exon	Caudate
e1053983	ENSG00000167619.11	ENSG00000167619	TMEM145	0.11749470547369	-1.04167835121167	2.30678393297718	0.0215937365942713	0.531277128314138	Exon	Caudate
e408979	ENSG00000196591.11	ENSG00000196591	HDAC2	0.0590515599286118	1.91026150761474	2.3067561978371	0.0215953001394946	0.531277128314138	Exon	Caudate
e505690	ENSG00000085719.12	ENSG00000085719	CPNE3	-0.10088357996408	-0.607425813305533	-2.3067416098335	0.0215961225656464	0.531277128314138	Exon	Caudate
e488045	ENSG00000168487.17	ENSG00000168487	BMP1	0.132526263544612	-2.26160355382285	2.30672529852915	0.0215970421785336	0.531277128314138	Exon	Caudate
e890630	ENSG00000205336.11	ENSG00000205336	ADGRG1	-0.127058868632778	0.217130913353875	-2.30672521664059	0.021597046795404	0.531277128314138	Exon	Caudate
e990667	ENSG00000168675.18	ENSG00000168675	LDLRAD4	0.0874011567320293	2.75718664655679	2.30672074803653	0.0215972987362645	0.531277128314138	Exon	Caudate
e873275	ENSG00000188215.9	ENSG00000188215	DCUN1D3	0.146785165025967	-2.73905517395991	2.30670261583328	0.0215983210601488	0.531277128314138	Exon	Caudate
e1010589	ENSG00000176533.12	ENSG00000176533	GNG7	0.114519184012467	4.31617712147957	2.30669913765719	0.0215985171703564	0.531277128314138	Exon	Caudate
e204969	ENSG00000132182.11	ENSG00000132182	NUP210	0.118533577694368	-1.66468219573554	2.30669787156371	0.021598588556966	0.531277128314138	Exon	Caudate
e772423	ENSG00000100889.11	ENSG00000100889	PCK2	-0.115032302085397	-1.15744562758069	-2.30663870172865	0.0216019249813143	0.531323084423848	Exon	Caudate
e549580	ENSG00000148219.16	ENSG00000148219	ASTN2	0.0973954368511536	-0.510671536318656	2.30651759233931	0.0216087554112775	0.531423228788858	Exon	Caudate
e1038666	ENSG00000167232.13	ENSG00000167232	ZNF91	0.056672405387347	0.453818080741147	2.30650356697581	0.0216095465475412	0.531423228788858	Exon	Caudate
e383317	ENSG00000255152.8	ENSG00000255152	MSH5-SAPCD1	-0.213614634099547	-3.45027333347074	-2.30647449953511	0.0216111862509786	0.531423228788858	Exon	Caudate
e299886	ENSG00000138698.14	ENSG00000138698	RAP1GDS1	0.0804322362498312	0.43512928903598	2.30644488481072	0.0216128569386752	0.531423228788858	Exon	Caudate
e135124	ENSG00000264324.1	ENSG00000264324		-0.238968557915324	-3.6123306732241	-2.30639708023831	0.0216155540282176	0.531423228788858	Exon	Caudate
e1037076	ENSG00000167491.17	ENSG00000167491	GATAD2A	-0.0586935318860456	2.69982865074578	-2.30639107995327	0.0216158925794972	0.531423228788858	Exon	Caudate
e912999	ENSG00000070366.13	ENSG00000070366	SMG6	-0.0680980974714714	0.156170283829964	-2.30632879581007	0.0216194070823066	0.531423228788858	Exon	Caudate
e336441	ENSG00000113161.15	ENSG00000113161	HMGCR	0.090425565561101	0.34084743417392	2.30631851443901	0.0216199872764969	0.531423228788858	Exon	Caudate
e891873	ENSG00000103034.14	ENSG00000103034	NDRG4	-0.269174640493565	-4.16870638464076	-2.30630554281477	0.0216207193053834	0.531423228788858	Exon	Caudate
e389098	ENSG00000157343.8	ENSG00000157343	ARMC12	0.15615089095674	-2.94760920992503	2.30625191938163	0.0216237456714553	0.531423228788858	Exon	Caudate
e599600	ENSG00000197748.12	ENSG00000197748	CFAP43	-0.221248725569775	-1.66529639581987	-2.30624830775048	0.0216239495157599	0.531423228788858	Exon	Caudate
e1017957	ENSG00000142459.8	ENSG00000142459	EVI5L	0.0657204523153003	0.434877261394128	2.30623200356348	0.0216248697623224	0.531423228788858	Exon	Caudate
e96693	ENSG00000143493.12	ENSG00000143493	INTS7	0.0939435453325573	-0.962255215524042	2.3062062696202	0.0216263223160863	0.531423228788858	Exon	Caudate
e103455	ENSG00000143633.12	ENSG00000143633	C1orf131	0.124912998013011	-2.46976826682221	2.30619695307191	0.0216268482101591	0.531423228788858	Exon	Caudate
e666035	ENSG00000150764.13	ENSG00000150764	DIXDC1	0.0849881863938583	0.122585253111571	2.30617615059599	0.0216280224942626	0.531423228788858	Exon	Caudate
e50338	ENSG00000023909.9	ENSG00000023909	GCLM	-0.13348620836034	-2.13006393149031	-2.3061114596967	0.0216316746028761	0.531476881228994	Exon	Caudate
e585277	ENSG00000138316.10	ENSG00000138316	ADAMTS14	0.261206316532072	-2.94432562121365	2.30606779706302	0.0216341398705882	0.531499213992745	Exon	Caudate
e1001236	ENSG00000177511.5	ENSG00000177511	ST8SIA3	0.187934251621749	3.25990014022733	2.3060375933188	0.0216358453698103	0.531499213992745	Exon	Caudate
e138720	ENSG00000115525.16	ENSG00000115525	ST3GAL5	0.062328984614647	2.491807152708	2.30599812100122	0.0216380744098762	0.531499213992745	Exon	Caudate
e862726	ENSG00000262621.4	ENSG00000262621		-0.135942684536526	-1.49060152714347	-2.3059913286851	0.0216384579987928	0.531499213992745	Exon	Caudate
e758024	ENSG00000273784.4	ENSG00000273784		0.0726071154143777	-0.125292988391826	2.3059562006681	0.021640441911481	0.531509309848198	Exon	Caudate
e1077666	ENSG00000125818.17	ENSG00000125818	PSMF1	-0.0793208251770772	-0.668031348765981	-2.30593204397904	0.0216418062925642	0.531509309848198	Exon	Caudate
e418562	ENSG00000131018.22	ENSG00000131018	SYNE1	-0.0971649445703269	1.09872910456262	-2.30581708247344	0.0216483004022207	0.531572275984511	Exon	Caudate
e752331	ENSG00000133083.14	ENSG00000133083	DCLK1	0.167054888704926	0.0682885895440291	2.30573695316338	0.0216528278681049	0.531572275984511	Exon	Caudate
e470872	ENSG00000128567.16	ENSG00000128567	PODXL	-0.123624429788358	-0.138782374498117	-2.30572002551374	0.0216537844199315	0.531572275984511	Exon	Caudate
e327513	ENSG00000113638.13	ENSG00000113638	TTC33	0.0826407748332334	1.94832101902968	2.30571534699931	0.0216540488010989	0.531572275984511	Exon	Caudate
e818924	ENSG00000103978.15	ENSG00000103978	TMEM87A	-0.0969469889497631	0.301413048762407	-2.30568495555365	0.0216557662794347	0.531572275984511	Exon	Caudate
e304105	ENSG00000170522.9	ENSG00000170522	ELOVL6	0.109188274298299	-1.24237040263986	2.30567488368545	0.0216563354861017	0.531572275984511	Exon	Caudate
e740379	ENSG00000089041.16	ENSG00000089041	P2RX7	0.142543951213666	0.522736613975142	2.30565229563678	0.0216576120860772	0.531572275984511	Exon	Caudate
e1150405	ENSG00000147044.20	ENSG00000147044	CASK	0.064074504708727	1.19016740264903	2.30565177799271	0.0216576413423367	0.531572275984511	Exon	Caudate
e638199	ENSG00000149541.9	ENSG00000149541	B3GAT3	0.0808085121435479	0.292840278155658	2.30563519755065	0.0216585784556968	0.531572275984511	Exon	Caudate
e42459	ENSG00000185483.11	ENSG00000185483	ROR1	-0.127625240102018	-0.691575384603718	-2.30562670935078	0.0216590582156952	0.531572275984511	Exon	Caudate
e968036	ENSG00000154240.16	ENSG00000154240	CEP112	-0.138731283742733	-2.18514349815412	-2.30557387234077	0.0216620448155275	0.531584780372526	Exon	Caudate
e839101	ENSG00000140481.14	ENSG00000140481	CCDC33	-0.528996123669457	-4.62801407479012	-2.30554819857887	0.0216634961489157	0.531584780372526	Exon	Caudate
e903132	ENSG00000166816.13	ENSG00000166816	LDHD	-0.141738937863756	-2.30926752152967	-2.30553974156254	0.0216639742412122	0.531584780372526	Exon	Caudate
e1162326	ENSG00000102362.15	ENSG00000102362	SYTL4	-0.289795186741037	-3.70905972734559	-2.30550998073597	0.0216656567544466	0.531590022985188	Exon	Caudate
e740875	ENSG00000089053.12	ENSG00000089053	ANAPC5	0.06171087136621	0.894721279503232	2.30539107479588	0.0216723801809396	0.531695208568046	Exon	Caudate
e8302	ENSG00000054523.17	ENSG00000054523	KIF1B	0.0574797736925475	2.46688726576984	2.30538220072985	0.0216728820299022	0.531695208568046	Exon	Caudate
e1161312	ENSG00000078596.10	ENSG00000078596	ITM2A	-0.130868568739086	2.29425453218719	-2.30534841753657	0.0216747926405453	0.531706038104916	Exon	Caudate
e34329	ENSG00000197429.10	ENSG00000197429	IPP	0.187814188441451	-3.51167563790174	2.30526466002175	0.0216795301868986	0.531719796417345	Exon	Caudate
e774478	ENSG00000136305.11	ENSG00000136305	CIDEB	-0.236474935381915	-3.66723238359523	-2.3052631776441	0.0216796140422431	0.531719796417345	Exon	Caudate
e690261	ENSG00000008394.12	ENSG00000008394	MGST1	-0.147814587571085	1.60184725576187	-2.30521015612159	0.0216826135574511	0.531719796417345	Exon	Caudate
e597421	ENSG00000186862.17	ENSG00000186862	PDZD7	0.194356754611613	-3.09005048810524	2.30520881591629	0.0216826893797796	0.531719796417345	Exon	Caudate
e432027	ENSG00000232818.2	ENSG00000232818	RPS2P32	-0.136537314008475	-2.21885940797148	-2.30520863568857	0.0216826995762093	0.531719796417345	Exon	Caudate
e960059	ENSG00000239672.7	ENSG00000239672	NME1	0.0929864322701602	1.51214771142266	2.30516863907849	0.0216849624983628	0.531739258953519	Exon	Caudate
e1010588	ENSG00000176533.12	ENSG00000176533	GNG7	0.115236898202493	3.79846034714973	2.30510174891248	0.0216887474611968	0.531775754845222	Exon	Caudate
e811826	ENSG00000198690.9	ENSG00000198690	FAN1	0.0671688338343307	-0.105534194584925	2.30509040188621	0.0216893895870218	0.531775754845222	Exon	Caudate
e200392	ENSG00000150995.18	ENSG00000150995	ITPR1	0.137256853978644	2.10941640782889	2.30499185764815	0.0216949668832772	0.531829350379134	Exon	Caudate
e904737	ENSG00000166473.17	ENSG00000166473	PKD1L2	0.28676900841929	-3.81370727655765	2.30497388646427	0.0216959841312755	0.531829350379134	Exon	Caudate
e904774	ENSG00000166473.17	ENSG00000166473	PKD1L2	0.28676900841929	-3.81370727655765	2.30497388646427	0.0216959841312755	0.531829350379134	Exon	Caudate
e418542	ENSG00000131018.22	ENSG00000131018	SYNE1	-0.0907145921029899	1.83456418251728	-2.30491289257022	0.0216994369645357	0.531877963665711	Exon	Caudate
e200357	ENSG00000150995.18	ENSG00000150995	ITPR1	0.145288618616668	2.44233362532531	2.30486849511883	0.0217019505835645	0.531903550714214	Exon	Caudate
e941958	ENSG00000277363.4	ENSG00000277363	SRCIN1	0.13996742010704	0.663573015593152	2.3048323731044	0.0217039958657419	0.531917656381326	Exon	Caudate
e674131	ENSG00000154144.12	ENSG00000154144	TBRG1	0.0896590772739675	1.07392054451654	2.30472803667453	0.0217099044954037	0.531995691571145	Exon	Caudate
e1138306	ENSG00000186976.14	ENSG00000186976	EFCAB6	-0.205116098253724	-3.68159594342002	-2.3047221202971	0.0217102395852294	0.531995691571145	Exon	Caudate
e935723	ENSG00000198720.12	ENSG00000198720	ANKRD13B	0.129286068095238	-1.6695315449282	2.30469807092595	0.0217116017320676	0.531995691571145	Exon	Caudate
e1143820	ENSG00000146938.14	ENSG00000146938	NLGN4X	-0.154431002992547	-2.84913110276269	-2.3046660992122	0.021713412712869	0.531995691571145	Exon	Caudate
e859101	ENSG00000103197.16	ENSG00000103197	TSC2	0.0688749909911715	0.306472932730156	2.30464631464454	0.0217145334405834	0.531995691571145	Exon	Caudate
e631988	ENSG00000196666.4	ENSG00000196666	FAM180B	0.156119849906894	-2.5235478120004	2.30462042929286	0.0217159998330525	0.531995691571145	Exon	Caudate
e1038363	ENSG00000160321.14	ENSG00000160321	ZNF208	-0.200599127591081	-1.41868772474983	-2.30457389870697	0.0217186359854601	0.532008508690092	Exon	Caudate
e1157507	ENSG00000131089.14	ENSG00000131089	ARHGEF9	0.113622797376972	3.21895359660054	2.30454049878543	0.0217205284031591	0.532008508690092	Exon	Caudate
e1164881	ENSG00000236064.1	ENSG00000236064		0.16256610609787	-1.430466737456	2.30453335702093	0.0217209330695587	0.532008508690092	Exon	Caudate
e941830	ENSG00000274211.4	ENSG00000274211	SOCS7	0.0787723538127076	0.0819981707753093	2.30431672481177	0.0217332110065985	0.53227320807776	Exon	Caudate
e606996	ENSG00000175470.18	ENSG00000175470	PPP2R2D	0.0552547323326782	1.67810840440488	2.30425638060808	0.0217366321793498	0.532302638719551	Exon	Caudate
e615070	ENSG00000132256.18	ENSG00000132256	TRIM5	0.198361842950785	-3.34874202976705	2.30422262720706	0.0217385460101917	0.532302638719551	Exon	Caudate
e401613	ENSG00000118402.5	ENSG00000118402	ELOVL4	0.120859174260545	-0.293979918199221	2.30421770402963	0.0217388251685515	0.532302638719551	Exon	Caudate
e930696	ENSG00000108641.14	ENSG00000108641	B9D1	-0.181029770147287	-3.15099612098744	-2.30416674051385	0.0217417151309125	0.532337385689951	Exon	Caudate
e214093	ENSG00000168032.8	ENSG00000168032	ENTPD3	0.182610185578694	1.17654392702776	2.30397874154588	0.0217523787966458	0.532562451167481	Exon	Caudate
e964596	ENSG00000108510.9	ENSG00000108510	MED13	0.0583039431416798	0.857728672337574	2.30389494720333	0.0217571332461815	0.532570871701327	Exon	Caudate
e989773	ENSG00000176014.12	ENSG00000176014	TUBB6	-0.227179500874511	-2.68869263429024	-2.30388712208505	0.0217575772858689	0.532570871701327	Exon	Caudate
e227576	ENSG00000168268.10	ENSG00000168268	NT5DC2	-0.117434543953851	-1.73143194262317	-2.3038859305782	0.0217576448991298	0.532570871701327	Exon	Caudate
e322226	ENSG00000112977.15	ENSG00000112977	DAP	-0.0578678681670178	3.10655822120567	-2.30386381811785	0.0217588997263648	0.532570871701327	Exon	Caudate
e65171	ENSG00000143374.15	ENSG00000143374	TARS2	0.108964360549371	-1.35617032050282	2.30384301035909	0.0217600805727646	0.532570871701327	Exon	Caudate
e126907	ENSG00000115310.17	ENSG00000115310	RTN4	0.0651995605869384	4.80031066858739	2.30381648503027	0.0217615859741161	0.532571699698027	Exon	Caudate
e705092	ENSG00000110934.10	ENSG00000110934	BIN2	0.223444774177728	-3.15640733340238	2.30371274121092	0.0217674746576133	0.532647546465744	Exon	Caudate
e559738	ENSG00000165699.13	ENSG00000165699	TSC1	0.0545901551239002	1.07909193470989	2.30368549047104	0.0217690216888709	0.532647546465744	Exon	Caudate
e375809	ENSG00000272341.1	ENSG00000272341		0.112615970971081	1.27324068920561	2.30367317416666	0.0217697209200408	0.532647546465744	Exon	Caudate
e81168	ENSG00000143164.15	ENSG00000143164	DCAF6	0.189568350157381	-2.33054668683707	2.30359895682406	0.0217739348622858	0.532647546465744	Exon	Caudate
e1093742	ENSG00000101443.17	ENSG00000101443	WFDC2	0.161715702508461	-0.50381941031422	2.30358267317359	0.0217748595172904	0.532647546465744	Exon	Caudate
e521124	ENSG00000180900.17	ENSG00000180900	SCRIB	0.115315783292177	-1.63523342387548	2.30356807113486	0.0217756887123939	0.532647546465744	Exon	Caudate
e538735	ENSG00000106772.17	ENSG00000106772	PRUNE2	0.13311703741641	2.61930536071189	2.3035566584566	0.0217763368148646	0.532647546465744	Exon	Caudate
e664122	ENSG00000149313.10	ENSG00000149313	AASDHPPT	0.0982244744176447	2.19212571278266	2.30353572370816	0.0217775256998783	0.532647546465744	Exon	Caudate
e566567	ENSG00000151240.16	ENSG00000151240	DIP2C	0.133652580241193	-2.12529398941798	2.30349089270826	0.0217800718444954	0.532647546465744	Exon	Caudate
e505481	ENSG00000123124.13	ENSG00000123124	WWP1	0.0732966571029781	1.11510679692246	2.30347877940159	0.0217807598557229	0.532647546465744	Exon	Caudate
e860484	ENSG00000205937.11	ENSG00000205937	RNPS1	0.103756120021748	-1.11525926335374	2.30347675647808	0.0217808747555216	0.532647546465744	Exon	Caudate
e643679	ENSG00000014216.15	ENSG00000014216	CAPN1	0.0667622335350474	0.202038652828958	2.30344452076851	0.0217827057793176	0.532656331113209	Exon	Caudate
e388010	ENSG00000161904.11	ENSG00000161904	LEMD2	-0.0825895002966644	-1.04376735378974	-2.30329639155426	0.0217911214106291	0.532826118259343	Exon	Caudate
e354011	ENSG00000015479.17	ENSG00000015479	MATR3	0.0442409723054234	4.36570525198657	2.3032468349698	0.0217939374915929	0.532830831760935	Exon	Caudate
e504130	ENSG00000164683.16	ENSG00000164683	HEY1	0.0796552011351205	1.0566228020211	2.30324118185757	0.0217942587530971	0.532830831760935	Exon	Caudate
e110930	ENSG00000119185.12	ENSG00000119185	ITGB1BP1	0.136890682659665	0.0362578109965916	2.30313700539466	0.0218001797524948	0.532887932281556	Exon	Caudate
e763803	ENSG00000134871.17	ENSG00000134871	COL4A2	-0.198835203616356	-2.25041490237211	-2.30312516513344	0.0218008527974589	0.532887932281556	Exon	Caudate
e126343	ENSG00000270898.5	ENSG00000270898	GPR75-ASB3	-0.0655251431751288	1.05263295428426	-2.3031223705291	0.0218010116559246	0.532887932281556	Exon	Caudate
e336089	ENSG00000164347.17	ENSG00000164347	GFM2	0.0690728516345199	0.869347981652587	2.30309262499979	0.0218027025944965	0.532893272632299	Exon	Caudate
e138738	ENSG00000115525.16	ENSG00000115525	ST3GAL5	0.0580011132028731	2.75970961647749	2.30302416732515	0.0218065946304788	0.532898577629193	Exon	Caudate
e113238	ENSG00000118965.14	ENSG00000118965	WDR35	-0.0728839539255415	2.27218425173816	-2.30301711535463	0.021806995591855	0.532898577629193	Exon	Caudate
e760843	ENSG00000125257.13	ENSG00000125257	ABCC4	-0.180674336046676	-2.44520358941786	-2.30301110975597	0.0218073370636333	0.532898577629193	Exon	Caudate
e205818	ENSG00000225733.5	ENSG00000225733	FGD5-AS1	-0.241752554660164	-3.79944623857444	-2.30295539820892	0.0218105049839909	0.532940005890298	Exon	Caudate
e685298	ENSG00000159403.15	ENSG00000159403	C1R	-0.261665983595281	-3.63371139132965	-2.30291692084361	0.0218126931534325	0.532940569371305	Exon	Caudate
e933630	ENSG00000109107.13	ENSG00000109107	ALDOC	-0.0938528602189789	4.7690196709814	-2.3028973596769	0.0218138056510299	0.532940569371305	Exon	Caudate
e237319	ENSG00000154174.7	ENSG00000154174	TOMM70	0.124290933746919	2.76600979120684	2.30287731297317	0.0218149458138873	0.532940569371305	Exon	Caudate
e952124	ENSG00000172992.11	ENSG00000172992	DCAKD	-0.0878253219544181	-0.896194896814816	-2.30275408401484	0.0218219556450285	0.533075835411767	Exon	Caudate
e826101	ENSG00000104093.13	ENSG00000104093	DMXL2	0.0903393278784193	0.885460468230407	2.30271978424334	0.0218239071241654	0.533087524000088	Exon	Caudate
e152086	ENSG00000163166.14	ENSG00000163166	IWS1	0.147848697033666	-2.36368059492163	2.3026213143605	0.0218295103969847	0.533164618778122	Exon	Caudate
e148417	ENSG00000153208.16	ENSG00000153208	MERTK	-0.102829126652964	0.189766738013855	-2.3026046154898	0.0218304607444127	0.533164618778122	Exon	Caudate
e1164603	ENSG00000133131.14	ENSG00000133131	MORC4	0.13098639596679	-2.00703966807044	2.30258665537921	0.0218314829104521	0.533164618778122	Exon	Caudate
e506090	ENSG00000104325.6	ENSG00000104325	DECR1	-0.0680603392868439	1.30418915414392	-2.3025281133932	0.0218348150081375	0.533175969479426	Exon	Caudate
e8861	ENSG00000120948.15	ENSG00000120948	TARDBP	0.0683891260220667	3.31188509554075	2.30252672272007	0.0218348941679895	0.533175969479426	Exon	Caudate
e990003	ENSG00000134278.15	ENSG00000134278	SPIRE1	-0.0749896567163494	-0.113051880791345	-2.30244063604133	0.0218397948793243	0.53320246238964	Exon	Caudate
e965138	ENSG00000170921.14	ENSG00000170921	TANC2	0.117236389780507	1.2136654907584	2.30243578235706	0.0218400712167202	0.53320246238964	Exon	Caudate
e133368	ENSG00000075292.18	ENSG00000075292	ZNF638	0.057232771897173	0.812395209490312	2.30240724991779	0.0218416957310593	0.53320246238964	Exon	Caudate
e878099	ENSG00000176046.8	ENSG00000176046	NUPR1	-0.172531939017759	-0.257514318887755	-2.30240414754667	0.0218418723730859	0.53320246238964	Exon	Caudate
e1136127	ENSG00000196588.14	ENSG00000196588	MKL1	0.0630140388227973	0.160545384041996	2.30233358369543	0.0218458904569146	0.533251243224446	Exon	Caudate
e356872	ENSG00000113552.15	ENSG00000113552	GNPDA1	0.0975062089116249	-1.08839473835589	2.30231730486276	0.0218468175064004	0.533251243224446	Exon	Caudate
e377610	ENSG00000187837.3	ENSG00000187837	HIST1H1C	-0.120353957270167	4.08658689397874	-2.30228515801137	0.0218486483112148	0.533259965225709	Exon	Caudate
e767279	ENSG00000129538.13	ENSG00000129538	RNASE1	0.170360127705661	0.874785113355469	2.30224993141123	0.0218506546656041	0.533272970400216	Exon	Caudate
e696413	ENSG00000175548.8	ENSG00000175548	ALG10B	-0.10789351721789	-1.86935735593956	-2.30221110415852	0.0218528662840075	0.533278555679619	Exon	Caudate
e918898	ENSG00000072778.19	ENSG00000072778	ACADVL	-0.0648571990972595	2.04008431692174	-2.30219417623274	0.0218538305677548	0.533278555679619	Exon	Caudate
e435146	ENSG00000170852.10	ENSG00000170852	KBTBD2	-0.0851601288122924	-0.931852834899231	-2.30213296382606	0.0218573177865068	0.533310108289231	Exon	Caudate
e304134	ENSG00000170522.9	ENSG00000170522	ELOVL6	0.10900904803478	-1.24245020969052	2.30208520937412	0.0218600386545377	0.533310108289231	Exon	Caudate
e904734	ENSG00000166473.17	ENSG00000166473	PKD1L2	0.245679239342984	-3.12431494389805	2.30207416910497	0.0218606677294173	0.533310108289231	Exon	Caudate
e1037111	ENSG00000167491.17	ENSG00000167491	GATAD2A	-0.0585811459672583	2.69975536898978	-2.30203462967227	0.0218629208172539	0.533310108289231	Exon	Caudate
e109253	ENSG00000186487.17	ENSG00000186487	MYT1L	0.139889455233628	0.994650027618077	2.30200395575261	0.0218646688585125	0.533310108289231	Exon	Caudate
e732875	ENSG00000076555.15	ENSG00000076555	ACACB	-0.115169071297409	-1.0950919778036	-2.30192985575195	0.0218688921632102	0.533310108289231	Exon	Caudate
e1166606	ENSG00000130224.14	ENSG00000130224	LRCH2	0.074620841408534	-0.469717576482044	2.30191842136534	0.0218695439257006	0.533310108289231	Exon	Caudate
e376398	ENSG00000137393.9	ENSG00000137393	RNF144B	-0.123559662663887	1.67167339429379	-2.30191548558952	0.0218697112682898	0.533310108289231	Exon	Caudate
e2307	ENSG00000224870.6	ENSG00000224870		0.111361470712356	-1.33421838783612	2.30188135146752	0.0218716570345028	0.533310108289231	Exon	Caudate
e126526	ENSG00000170634.12	ENSG00000170634	ACYP2	-0.102034336312917	-0.983520438648724	-2.30185395702519	0.0218732187244103	0.533310108289231	Exon	Caudate
e987457	ENSG00000082397.17	ENSG00000082397	EPB41L3	0.0780941935713185	2.35240408147882	2.3018340539796	0.0218743534092699	0.533310108289231	Exon	Caudate
e759351	ENSG00000136153.19	ENSG00000136153	LMO7	0.149362981148815	2.91359525895729	2.30180648890465	0.0218759249960482	0.533310108289231	Exon	Caudate
e1162338	ENSG00000102362.15	ENSG00000102362	SYTL4	-0.225411711623136	-2.1477272811315	-2.3017920395427	0.0218767488469648	0.533310108289231	Exon	Caudate
e962201	ENSG00000108387.14	ENSG00000108387	SEPT4	0.144192879381225	2.56182717107537	2.30177058254601	0.0218779722981439	0.533310108289231	Exon	Caudate
e596352	ENSG00000119946.10	ENSG00000119946	CNNM1	0.14984014933739	0.195990123216797	2.30173843009391	0.0218798057027217	0.533310108289231	Exon	Caudate
e1123939	ENSG00000128271.21	ENSG00000128271	ADORA2A	0.161558914161994	5.80390625124653	2.30171662146898	0.0218810493555743	0.533310108289231	Exon	Caudate
e366294	ENSG00000145919.10	ENSG00000145919	BOD1	0.0731959133789545	0.0143979264530876	2.30167525387069	0.0218834085428929	0.533310108289231	Exon	Caudate
e758870	ENSG00000083520.14	ENSG00000083520	DIS3	-0.0587061418658074	0.717095167934905	-2.30166632022375	0.021883918056478	0.533310108289231	Exon	Caudate
e1123926	ENSG00000128271.21	ENSG00000128271	ADORA2A	0.161553589962175	5.80388574630735	2.30164485407043	0.0218851423801246	0.533310108289231	Exon	Caudate
e424292	ENSG00000112592.13	ENSG00000112592	TBP	0.0881716173468506	-1.28341855498487	2.30161567744672	0.0218868065669478	0.533310108289231	Exon	Caudate
e546225	ENSG00000165029.15	ENSG00000165029	ABCA1	-0.105759803954774	-0.134857560704348	-2.30160400007382	0.0218874726561427	0.533310108289231	Exon	Caudate
e832541	ENSG00000241839.9	ENSG00000241839	PLEKHO2	-0.0935920644431729	0.139678559934787	-2.30159240715468	0.0218881339455241	0.533310108289231	Exon	Caudate
e1004537	ENSG00000150656.14	ENSG00000150656	CNDP1	0.177410234077324	4.3455014348444	2.3014440987223	0.0218965953728575	0.533310108289231	Exon	Caudate
e1157585	ENSG00000131089.14	ENSG00000131089	ARHGEF9	0.103657555320851	0.974987519571199	2.30144045437048	0.0218968033296871	0.533310108289231	Exon	Caudate
e554708	ENSG00000167106.11	ENSG00000167106	FAM102A	0.0696849903417114	2.65097868818306	2.30138627704848	0.0218998950415066	0.533310108289231	Exon	Caudate
e540364	ENSG00000148053.15	ENSG00000148053	NTRK2	-0.0828341274135604	4.8603946109973	-2.30138377751756	0.0219000376902664	0.533310108289231	Exon	Caudate
e647602	ENSG00000173653.7	ENSG00000173653	RCE1	-0.128596890354458	-2.57854495705713	-2.30133531191847	0.0219028037927212	0.533310108289231	Exon	Caudate
e874311	ENSG00000175267.14	ENSG00000175267	VWA3A	-0.292451912263304	-3.51545179799108	-2.30131625146056	0.0219038917237966	0.533310108289231	Exon	Caudate
e899441	ENSG00000196696.12	ENSG00000196696		-0.108259993863755	-1.12861664195129	-2.30131172366071	0.0219041501680809	0.533310108289231	Exon	Caudate
e111488	ENSG00000115758.12	ENSG00000115758	ODC1	-0.108663088327739	0.185158116893673	-2.30130708714511	0.0219044148205593	0.533310108289231	Exon	Caudate
e873035	ENSG00000196678.13	ENSG00000196678	ERI2	0.146387195355643	-2.74037854388739	2.30127054095897	0.0219065009759626	0.533310108289231	Exon	Caudate
e418549	ENSG00000131018.22	ENSG00000131018	SYNE1	-0.0949145112772071	1.40626071685909	-2.30126390835492	0.0219068796015913	0.533310108289231	Exon	Caudate
e719161	ENSG00000111554.14	ENSG00000111554	MDM1	-0.125261544588501	-2.19266410154103	-2.30117440180333	0.0219119896884035	0.533310108289231	Exon	Caudate
e971811	ENSG00000109066.13	ENSG00000109066	TMEM104	-0.111957699406715	-1.96061805657946	-2.30117370490549	0.0219120294796141	0.533310108289231	Exon	Caudate
e759321	ENSG00000136153.19	ENSG00000136153	LMO7	0.149319723862369	2.91356034274613	2.30113986246621	0.0219139618784276	0.533310108289231	Exon	Caudate
e97124	ENSG00000162769.12	ENSG00000162769	FLVCR1	0.0929295207154367	-1.57126768980567	2.3011342746054	0.0219142809588593	0.533310108289231	Exon	Caudate
e786586	ENSG00000054654.15	ENSG00000054654	SYNE2	-0.134689725650381	-2.59415213598569	-2.30107684179108	0.021917560747333	0.533310108289231	Exon	Caudate
e733842	ENSG00000139437.17	ENSG00000139437	TCHP	0.105325629813734	-1.45144941638041	2.30104501208167	0.0219193786160872	0.533310108289231	Exon	Caudate
e96610	ENSG00000143493.12	ENSG00000143493	INTS7	0.0772312148798921	1.38290816485138	2.30101583003289	0.0219210453864999	0.533310108289231	Exon	Caudate
e277802	ENSG00000197386.10	ENSG00000197386	HTT	0.09538333909197	-0.284713841751444	2.30098606122439	0.0219227457845127	0.533310108289231	Exon	Caudate
e967117	ENSG00000261371.5	ENSG00000261371	PECAM1	-0.161810166408898	-1.98245194906974	-2.30091051249769	0.0219270616542924	0.533310108289231	Exon	Caudate
e1069704	ENSG00000182986.12	ENSG00000182986	ZNF320	-0.0938030414326799	-1.20642414081308	-2.30086888821581	0.0219294398404167	0.533310108289231	Exon	Caudate
e477717	ENSG00000164867.10	ENSG00000164867	NOS3	-0.259319053662211	-3.26596341334577	-2.30084307380456	0.0219309148493046	0.533310108289231	Exon	Caudate
e740666	ENSG00000110931.18	ENSG00000110931	CAMKK2	0.115844060049226	5.71458003274129	2.30083101512913	0.0219316038992997	0.533310108289231	Exon	Caudate
e782612	ENSG00000100532.11	ENSG00000100532	CGRRF1	-0.118392812250431	-1.37297823205364	-2.30082079509064	0.0219321879017491	0.533310108289231	Exon	Caudate
e505469	ENSG00000123124.13	ENSG00000123124	WWP1	0.0646163464637779	2.2184330660724	2.30077160548713	0.0219349989274518	0.533310108289231	Exon	Caudate
e200149	ENSG00000072756.16	ENSG00000072756	TRNT1	0.0795291263818456	-0.25491742131566	2.30074220327666	0.021936679318318	0.533310108289231	Exon	Caudate
e86414	ENSG00000135824.12	ENSG00000135824	RGS8	0.149108328501677	0.272662889737032	2.30068163045859	0.0219401415216458	0.533310108289231	Exon	Caudate
e503874	ENSG00000164749.11	ENSG00000164749	HNF4G	-0.178668889891025	-2.02192209340495	-2.30064201609478	0.021942406045923	0.533310108289231	Exon	Caudate
e540684	ENSG00000135040.15	ENSG00000135040	NAA35	-0.0700424341142169	-0.629617011153077	-2.30063545146636	0.0219427813275143	0.533310108289231	Exon	Caudate
e990657	ENSG00000168675.18	ENSG00000168675	LDLRAD4	0.0885462454535077	2.67902771921695	2.3006058954051	0.0219444710349641	0.533310108289231	Exon	Caudate
e872314	ENSG00000180269.7	ENSG00000180269	GPR139	0.244910949168171	-2.82186666870846	2.30059938084592	0.0219448434848256	0.533310108289231	Exon	Caudate
e739760	ENSG00000088986.10	ENSG00000088986	DYNLL1	0.0784055990085738	4.36196020028308	2.30059785094732	0.0219449309528675	0.533310108289231	Exon	Caudate
e371828	ENSG00000196670.13	ENSG00000196670	ZFP62	0.0618642130230552	0.226180692702976	2.30059625590629	0.021945022145586	0.533310108289231	Exon	Caudate
e214086	ENSG00000168032.8	ENSG00000168032	ENTPD3	0.168416584965488	0.855319572379077	2.30059358558109	0.021945174815888	0.533310108289231	Exon	Caudate
e224561	ENSG00000068001.13	ENSG00000068001	HYAL2	-0.17239385907765	-0.853911080451686	-2.30058438970495	0.021945700578121	0.533310108289231	Exon	Caudate
e739746	ENSG00000088986.10	ENSG00000088986	DYNLL1	0.0772162385799857	4.21774663345847	2.30055348596138	0.0219474675399923	0.533310108289231	Exon	Caudate
e606954	ENSG00000175470.18	ENSG00000175470	PPP2R2D	0.0744070882451963	-0.600265251801097	2.30054940516429	0.0219477008741785	0.533310108289231	Exon	Caudate
e668655	ENSG00000149591.16	ENSG00000149591	TAGLN	-0.141272080491119	0.73529437626206	-2.30054844739187	0.0219477556385604	0.533310108289231	Exon	Caudate
e32727	ENSG00000198520.10	ENSG00000198520	C1orf228	-0.141988249445877	-1.84061282802737	-2.30052407572285	0.0219491492241558	0.533310108289231	Exon	Caudate
e328542	ENSG00000249286.1	ENSG00000249286	AMD1P3	0.130958572869299	-1.50563825402127	2.30052152000971	0.0219492953657317	0.533310108289231	Exon	Caudate
e242261	ENSG00000144837.8	ENSG00000144837	PLA1A	-0.312862543794455	-3.60782221269388	-2.30051396112699	0.0219497276050668	0.533310108289231	Exon	Caudate
e911695	ENSG00000197879.14	ENSG00000197879	MYO1C	-0.144446159822866	-2.69501749070423	-2.30050752495516	0.0219500956503232	0.533310108289231	Exon	Caudate
e739763	ENSG00000088986.10	ENSG00000088986	DYNLL1	0.0785854792395268	4.35855486691902	2.30049162911437	0.0219510046592166	0.533310108289231	Exon	Caudate
e409585	ENSG00000282218.1	ENSG00000282218		0.0729144320481247	-0.340109848446559	2.3004766597921	0.0219518607149029	0.533310108289231	Exon	Caudate
e163865	ENSG00000123607.14	ENSG00000123607	TTC21B	0.0781238070937568	-0.322805796189798	2.30044410770683	0.0219537223826377	0.533310108289231	Exon	Caudate
e462596	ENSG00000135250.16	ENSG00000135250	SRPK2	0.0539940044763551	1.11694591197443	2.30044177965872	0.0219538555299924	0.533310108289231	Exon	Caudate
e864170	ENSG00000103423.13	ENSG00000103423	DNAJA3	0.0504795589965015	0.929564873406329	2.30038292052394	0.0219572220770988	0.533356089016484	Exon	Caudate
e961547	ENSG00000136450.12	ENSG00000136450	SRSF1	0.0698807172439892	1.63637911985303	2.30028067749333	0.0219630711108939	0.533425260697699	Exon	Caudate
e67784	ENSG00000182134.15	ENSG00000182134	TDRKH	0.063980877202525	0.45261955881133	2.3002621504302	0.0219641311372492	0.533425260697699	Exon	Caudate
e601733	ENSG00000196865.4	ENSG00000196865	NHLRC2	-0.0564458434547123	0.939351851788244	-2.30023479075516	0.0219656966034172	0.533425260697699	Exon	Caudate
e607146	ENSG00000165752.16	ENSG00000165752	STK32C	-0.141098752504805	-2.58304204525883	-2.30017357569282	0.0219691995604184	0.533425260697699	Exon	Caudate
e96630	ENSG00000143493.12	ENSG00000143493	INTS7	0.0772002959833555	1.38288411347621	2.30017253277207	0.0219692592445083	0.533425260697699	Exon	Caudate
e961548	ENSG00000136450.12	ENSG00000136450	SRSF1	0.0511389744059821	2.71603427918656	2.30016704351595	0.0219695733850501	0.533425260697699	Exon	Caudate
e98639	ENSG00000116141.15	ENSG00000116141	MARK1	0.105671009031586	-1.32504474555578	2.30015282257313	0.0219703872430207	0.533425260697699	Exon	Caudate
e660297	ENSG00000086991.12	ENSG00000086991	NOX4	0.2065019724907	-3.27373232928367	2.30008495861274	0.0219742714286998	0.533483776074762	Exon	Caudate
e773001	ENSG00000092098.16	ENSG00000092098	RNF31	-0.0884538422575804	-1.1229807909973	-2.30000303335463	0.0219789612100625	0.533534952830054	Exon	Caudate
e735926	ENSG00000089248.6	ENSG00000089248	ERP29	0.0515530125579322	3.31259697793528	2.29999662884306	0.0219793278708157	0.533534952830054	Exon	Caudate
e433001	ENSG00000005020.12	ENSG00000005020	SKAP2	0.136848631641089	-1.93116792969218	2.29996046577954	0.0219813983203678	0.533549424676683	Exon	Caudate
e386820	ENSG00000204231.10	ENSG00000204231	RXRB	0.0592274508371429	0.375788488531714	2.29991446902249	0.0219840320260282	0.533555625962843	Exon	Caudate
e975153	ENSG00000132481.6	ENSG00000132481	TRIM47	0.159971425252857	-1.47871082936381	2.29990450858236	0.0219846023822637	0.533555625962843	Exon	Caudate
e799910	ENSG00000133958.13	ENSG00000133958	UNC79	0.0961585491228782	0.212666260416814	2.29977288148503	0.0219921408470086	0.533702790687208	Exon	Caudate
e322570	ENSG00000038382.17	ENSG00000038382	TRIO	0.0673618285173086	0.362188488580014	2.29971321882274	0.021995558553135	0.53372276884453	Exon	Caudate
e598808	ENSG00000203886.4	ENSG00000203886	CYP17A1-AS1	-0.218657011303933	-3.44633695272702	-2.29968554511288	0.0219971439668427	0.53372276884453	Exon	Caudate
e340588	ENSG00000164199.15	ENSG00000164199	ADGRV1	-0.103405735356816	1.43430175783491	-2.29966758300891	0.0219981730606667	0.53372276884453	Exon	Caudate
e559717	ENSG00000165699.13	ENSG00000165699	TSC1	0.0544894561326367	1.07902635999387	2.29965553951686	0.0219988630859692	0.53372276884453	Exon	Caudate
e68834	ENSG00000198837.9	ENSG00000198837	DENND4B	0.0563775117990321	2.28233028246063	2.29959817373425	0.0220021500866254	0.533766733570206	Exon	Caudate
e716743	ENSG00000037897.16	ENSG00000037897	METTL1	0.124123242272416	-2.04975796776908	2.29953326410542	0.0220058698591755	0.533797893699657	Exon	Caudate
e964052	ENSG00000141376.21	ENSG00000141376	BCAS3	0.0644844925837466	-0.399841546197181	2.29951967452873	0.0220066487058287	0.533797893699657	Exon	Caudate
e417559	ENSG00000111961.17	ENSG00000111961	SASH1	-0.0647225774426306	0.7154058641442	-2.29949855076531	0.0220078594000464	0.533797893699657	Exon	Caudate
e321462	ENSG00000078295.16	ENSG00000078295	ADCY2	-0.10439008537212	0.255239838172944	-2.29934312310932	0.0220167694197833	0.533845398120546	Exon	Caudate
e261053	ENSG00000154310.16	ENSG00000154310	TNIK	-0.0675068888378227	2.44905557167699	-2.29933899617271	0.0220170060427866	0.533845398120546	Exon	Caudate
e1007634	ENSG00000099817.11	ENSG00000099817	POLR2E	0.0704408986371698	0.927764939995407	2.29933291822273	0.0220173545335924	0.533845398120546	Exon	Caudate
e152075	ENSG00000163166.14	ENSG00000163166	IWS1	0.147834523531527	-2.36890237119332	2.29931645504649	0.0220182985052653	0.533845398120546	Exon	Caudate
e1172881	ENSG00000171100.14	ENSG00000171100	MTM1	-0.0812465915306695	0.0064703580356226	-2.29930110772473	0.022019178527494	0.533845398120546	Exon	Caudate
e863257	ENSG00000213918.10	ENSG00000213918	DNASE1	0.163872434132369	-2.84714441967789	2.29926440859846	0.0220212829961955	0.533845398120546	Exon	Caudate
e272341	ENSG00000072274.12	ENSG00000072274	TFRC	-0.096977720898074	1.18271009157053	-2.29922737811825	0.0220234066440348	0.533845398120546	Exon	Caudate
e215205	ENSG00000010282.14	ENSG00000010282	HHATL	0.139519537653663	1.65526078295437	2.29919799541613	0.0220250918294223	0.533845398120546	Exon	Caudate
e1128570	ENSG00000128242.12	ENSG00000128242	GAL3ST1	0.187036361840837	-2.91373850854837	2.2991933517679	0.0220253581667689	0.533845398120546	Exon	Caudate
e642662	ENSG00000213465.7	ENSG00000213465	ARL2	0.0803254001943128	3.21438759008565	2.29916461507237	0.0220270064280818	0.533845398120546	Exon	Caudate
e1087742	ENSG00000100983.9	ENSG00000100983	GSS	0.0760196060418451	-0.334754574379656	2.29915871755951	0.0220273447072376	0.533845398120546	Exon	Caudate
e786119	ENSG00000126785.12	ENSG00000126785	RHOJ	-0.128165383391007	-1.95286607706841	-2.29915567844483	0.0220275190315029	0.533845398120546	Exon	Caudate
e1028228	ENSG00000132024.17	ENSG00000132024	CC2D1A	-0.0710205184100646	0.43183265785676	-2.29911607100324	0.0220297910329506	0.533864710282714	Exon	Caudate
e577488	ENSG00000196793.13	ENSG00000196793	ZNF239	0.192688668096559	-3.39850525798502	2.29906811643963	0.0220325421241947	0.533894252275022	Exon	Caudate
e469737	ENSG00000128578.9	ENSG00000128578	STRIP2	0.141410534610356	3.11402809230026	2.29904339417507	0.0220339605257144	0.533894252275022	Exon	Caudate
e1082673	ENSG00000089006.16	ENSG00000089006	SNX5	0.209453750027352	-3.59828230905244	2.29897718522015	0.0220377595543869	0.533950555469606	Exon	Caudate
e24078	ENSG00000134684.10	ENSG00000134684	YARS	0.101706627302359	2.04704463029161	2.29883191059641	0.0220460973265241	0.534050643576503	Exon	Caudate
e13307	ENSG00000127481.14	ENSG00000127481	UBR4	-0.0501114438221591	0.95778403757539	-2.29882702202133	0.0220463779452793	0.534050643576503	Exon	Caudate
e1157364	ENSG00000131089.14	ENSG00000131089	ARHGEF9	0.113312651581673	3.22003713206413	2.29881880246958	0.0220468497790367	0.534050643576503	Exon	Caudate
e701877	ENSG00000167548.14	ENSG00000167548	KMT2D	0.0975773057549061	-0.416605465922287	2.29878528527774	0.0220487738855411	0.534050643576503	Exon	Caudate
e215426	ENSG00000273291.5	ENSG00000273291		0.249683374481225	-3.70555562655254	2.29877666482254	0.0220492687798802	0.534050643576503	Exon	Caudate
e937757	ENSG00000126858.16	ENSG00000126858	RHOT1	0.148117232688788	-2.77976807193777	2.29874144390626	0.0220512908889764	0.534063878187564	Exon	Caudate
e78293	ENSG00000143258.15	ENSG00000143258	USP21	0.0856879967570107	-0.689641220562824	2.29869331155327	0.0220540545334882	0.534095069195068	Exon	Caudate
e656765	ENSG00000149260.15	ENSG00000149260	CAPN5	-0.113052152153552	-1.26923089739656	-2.2986381477502	0.022057222278995	0.534115741067378	Exon	Caudate
e15546	ENSG00000187942.11	ENSG00000187942	LDLRAD2	-0.338107231009515	-3.35589880886564	-2.29860932277614	0.022058877692425	0.534115741067378	Exon	Caudate
e117911	ENSG00000243943.9	ENSG00000243943	ZNF512	0.0766412296360541	-0.723035189792923	2.29858948529103	0.0220600170188941	0.534115741067378	Exon	Caudate
e737302	ENSG00000186815.12	ENSG00000186815	TPCN1	-0.131000038417747	-1.84509767904155	-2.29855011549097	0.0220622782971804	0.534115741067378	Exon	Caudate
e947074	ENSG00000168610.14	ENSG00000168610	STAT3	-0.100472573036751	0.014947775720881	-2.2985490136873	0.0220623415842519	0.534115741067378	Exon	Caudate
e792608	ENSG00000119711.12	ENSG00000119711	ALDH6A1	-0.0887033883558049	5.6150642216896	-2.29851383230944	0.0220643624689706	0.534115741067378	Exon	Caudate
e746444	ENSG00000185684.12	ENSG00000185684	EP400NL	-0.129181386341814	-2.44211450277619	-2.29849857403639	0.0220652389832149	0.534115741067378	Exon	Caudate
e1102159	ENSG00000203896.9	ENSG00000203896	LIME1	0.167308556277182	-2.61365361887103	2.29847012629779	0.0220668732498758	0.534119575792055	Exon	Caudate
e386646	ENSG00000204248.10	ENSG00000204248	COL11A2	0.212668709411529	-3.12612932788456	2.29843927511416	0.0220686457091971	0.534126754676545	Exon	Caudate
e5518	ENSG00000198912.10	ENSG00000198912	C1orf174	0.162179809207707	-3.1955815205571	2.2983813329765	0.0220719749314823	0.534171608367525	Exon	Caudate
e359593	ENSG00000113721.13	ENSG00000113721	PDGFRB	-0.105619260243204	-0.070777150126832	-2.29824641505799	0.0220797287050881	0.534323529018544	Exon	Caudate
e1149431	ENSG00000156313.12	ENSG00000156313	RPGR	-0.122299341111528	-0.875853582945443	-2.29818013785242	0.0220835385472686	0.534379993649796	Exon	Caudate
e813555	ENSG00000198838.13	ENSG00000198838	RYR3	0.117332178661877	-0.0068267464491768	2.29814358819002	0.0220856397933768	0.53439510869169	Exon	Caudate
e674222	ENSG00000110013.12	ENSG00000110013	SIAE	0.0564384668512144	0.660567424098177	2.29811162298447	0.0220874776214122	0.534403848344192	Exon	Caudate
e937736	ENSG00000126858.16	ENSG00000126858	RHOT1	0.0691395806539072	0.93738343986425	2.29801081347087	0.0220932745029599	0.534437329709636	Exon	Caudate
e738196	ENSG00000089250.18	ENSG00000089250	NOS1	0.124248165219964	0.663439756679952	2.29800631143759	0.0220935334157985	0.534437329709636	Exon	Caudate
e986718	ENSG00000101605.12	ENSG00000101605	MYOM1	0.123316273999339	-1.16165733021582	2.29798676961167	0.0220946573008432	0.534437329709636	Exon	Caudate
e282903	ENSG00000109819.8	ENSG00000109819	PPARGC1A	-0.193263431573565	-3.35803613135883	-2.29797991863402	0.0220950513245294	0.534437329709636	Exon	Caudate
e987432	ENSG00000082397.17	ENSG00000082397	EPB41L3	0.0776787352330119	1.79660553504067	2.29792594101945	0.0220981559805461	0.534437329709636	Exon	Caudate
e463069	ENSG00000253276.2	ENSG00000253276	CCDC71L	-0.114757708051065	-0.922835799399087	-2.29791729245736	0.0220986534593914	0.534437329709636	Exon	Caudate
e572509	ENSG00000077327.15	ENSG00000077327	SPAG6	-0.47365803759709	-3.06063427478093	-2.29790169216467	0.0220995508374048	0.534437329709636	Exon	Caudate
e80283	ENSG00000143198.12	ENSG00000143198	MGST3	0.0714025502759104	3.44951238670377	2.29788214587527	0.0221006752464982	0.534437329709636	Exon	Caudate
e965429	ENSG00000159640.15	ENSG00000159640	ACE	0.18163578344708	-1.48941612113235	2.29783585401487	0.0221033384058471	0.534466018069413	Exon	Caudate
e407958	ENSG00000009413.15	ENSG00000009413	REV3L	-0.0992691335796578	-0.412293653074448	-2.29771530304087	0.0221102749887984	0.534563577863184	Exon	Caudate
e590166	ENSG00000122378.13	ENSG00000122378	FAM213A	-0.0609431353225894	3.18494129841905	-2.29771439525567	0.0221103272305703	0.534563577863184	Exon	Caudate
e664321	ENSG00000110675.12	ENSG00000110675	ELMOD1	0.164468328944458	2.05801705103835	2.29765068053951	0.0221139941928698	0.534588732110556	Exon	Caudate
e1038676	ENSG00000167232.13	ENSG00000167232	ZNF91	0.0908255309538096	-0.252491222865523	2.29758141824751	0.0221179810362418	0.534588732110556	Exon	Caudate
e96862	ENSG00000117691.9	ENSG00000117691	NENF	0.0728641844040073	2.50941925869418	2.29756918670224	0.0221186851678779	0.534588732110556	Exon	Caudate
e898601	ENSG00000168802.12	ENSG00000168802	CHTF8	0.0597289543454948	1.80079576731921	2.29749033343815	0.0221232249724094	0.534588732110556	Exon	Caudate
e112661	ENSG00000079785.14	ENSG00000079785	DDX1	0.0736054619445448	2.00452832031903	2.29745876445338	0.0221250427158357	0.534588732110556	Exon	Caudate
e80167	ENSG00000143171.12	ENSG00000143171	RXRG	0.118562002223062	0.525070413520087	2.29745748268718	0.0221251165227405	0.534588732110556	Exon	Caudate
e27284	ENSG00000131233.9	ENSG00000131233	GJA9	0.258865594436721	-3.53637204934974	2.29743672206471	0.0221263119947857	0.534588732110556	Exon	Caudate
e500165	ENSG00000104388.14	ENSG00000104388	RAB2A	0.0539371326696902	2.58689256295519	2.29743444291239	0.0221264432400901	0.534588732110556	Exon	Caudate
e21384	ENSG00000060656.19	ENSG00000060656	PTPRU	-0.201262354154762	-2.81021250204797	-2.29742211360607	0.0221271532366985	0.534588732110556	Exon	Caudate
e507337	ENSG00000164953.15	ENSG00000164953	TMEM67	-0.115096317651956	-0.885258957084333	-2.29741840334014	0.0221273669003196	0.534588732110556	Exon	Caudate
e797195	ENSG00000165533.18	ENSG00000165533	TTC8	-0.0804968268374488	0.0349433291743493	-2.29736119454617	0.022130661619459	0.534588732110556	Exon	Caudate
e647172	ENSG00000173933.19	ENSG00000173933	RBM4	0.0870589256780761	-0.27808204826794	2.2973489098188	0.0221313691666633	0.534588732110556	Exon	Caudate
e1128721	ENSG00000185339.8	ENSG00000185339	TCN2	-0.114648110305052	-0.731545225536105	-2.29733170910458	0.022132359886653	0.534588732110556	Exon	Caudate
e367898	ENSG00000165671.18	ENSG00000165671	NSD1	0.0488768953545583	1.03667787472034	2.29732574042494	0.0221327036773707	0.534588732110556	Exon	Caudate
e705339	ENSG00000050438.16	ENSG00000050438	SLC4A8	0.075231602792331	0.560943029723972	2.29731148483129	0.0221335248059434	0.534588732110556	Exon	Caudate
e951399	ENSG00000186566.12	ENSG00000186566	GPATCH8	0.102147668293175	-1.00189955912542	2.29725193668358	0.0221369550935183	0.534602291155114	Exon	Caudate
e1158052	ENSG00000079482.12	ENSG00000079482	OPHN1	-0.0655412501836928	0.412356869945857	-2.29725045325868	0.0221370405525467	0.534602291155114	Exon	Caudate
e1102708	ENSG00000203880.11	ENSG00000203880	PCMTD2	0.0626774236525205	0.154694852993204	2.29721433465434	0.0221391214079386	0.53461686871174	Exon	Caudate
e815313	ENSG00000172575.11	ENSG00000172575	RASGRP1	0.150474727614863	0.387307420198192	2.29710273773381	0.0221455517789862	0.534666685692719	Exon	Caudate
e554670	ENSG00000167106.11	ENSG00000167106	FAM102A	0.0695806502642498	2.6518603811764	2.29706159790307	0.0221479227250801	0.534666685692719	Exon	Caudate
e515715	ENSG00000153310.18	ENSG00000153310	FAM49B	0.0870327606160403	2.13147430416445	2.2970590202561	0.0221480712858653	0.534666685692719	Exon	Caudate
e1038671	ENSG00000167232.13	ENSG00000167232	ZNF91	0.0564931080755372	0.453438204700493	2.29705751491372	0.0221481580455669	0.534666685692719	Exon	Caudate
e191588	ENSG00000230385.1	ENSG00000230385		0.187995093638558	0.463339374890997	2.29697319195913	0.0221530184333765	0.534666685692719	Exon	Caudate
e664109	ENSG00000182359.14	ENSG00000182359	KBTBD3	0.0876136734768063	-0.236256770895915	2.29694357082994	0.0221547260207393	0.534666685692719	Exon	Caudate
e192745	ENSG00000135930.13	ENSG00000135930	EIF4E2	-0.177475586812773	-3.36134498592757	-2.29688516403616	0.0221580933696319	0.534666685692719	Exon	Caudate
e24089	ENSG00000134684.10	ENSG00000134684	YARS	0.102444082028664	1.96315943129636	2.29687461204092	0.0221587017754461	0.534666685692719	Exon	Caudate
e740591	ENSG00000110931.18	ENSG00000110931	CAMKK2	0.115628817358728	5.71541821418385	2.29685584769773	0.0221597837239712	0.534666685692719	Exon	Caudate
e776262	ENSG00000092148.12	ENSG00000092148	HECTD1	0.0440294180802092	3.01107302177146	2.29684836042968	0.0221602154513228	0.534666685692719	Exon	Caudate
e1001107	ENSG00000091157.13	ENSG00000091157	WDR7	0.0709955469978914	0.105140151181703	2.29684813011215	0.0221602287319009	0.534666685692719	Exon	Caudate
e1139361	ENSG00000100376.11	ENSG00000100376	FAM118A	0.120842124108412	-0.432001910784426	2.29683119631902	0.0221612051879657	0.534666685692719	Exon	Caudate
e701973	ENSG00000139636.15	ENSG00000139636	LMBR1L	-0.110956524680941	-1.95055860234907	-2.29680527578046	0.0221626999209521	0.534666685692719	Exon	Caudate
e786730	ENSG00000054654.15	ENSG00000054654	SYNE2	-0.161237756999995	-2.52801587650277	-2.29678639168265	0.0221637889461832	0.534666685692719	Exon	Caudate
e505578	ENSG00000176623.11	ENSG00000176623	RMDN1	0.118120298988857	-1.14962224548644	2.29677327889645	0.0221645451736818	0.534666685692719	Exon	Caudate
e80237	ENSG00000143198.12	ENSG00000143198	MGST3	0.073997714131423	3.3686087113791	2.296768476508	0.0221648221378638	0.534666685692719	Exon	Caudate
e160778	ENSG00000123612.15	ENSG00000123612	ACVR1C	0.124235158222583	-0.0312255735328815	2.29672474795983	0.0221673441973291	0.534691884592295	Exon	Caudate
e591069	ENSG00000148672.8	ENSG00000148672	GLUD1	-0.0843995830877987	3.82830755365593	-2.29667434044906	0.0221702517791993	0.534726378584116	Exon	Caudate
e281837	ENSG00000169744.12	ENSG00000169744	LDB2	0.133827809570974	0.783378577998009	2.29663441541372	0.0221725549522472	0.534728338380245	Exon	Caudate
e636238	ENSG00000167986.13	ENSG00000167986	DDB1	-0.0555650200004027	2.04507876485438	-2.29662170731841	0.0221732880935498	0.534728338380245	Exon	Caudate
e158014	ENSG00000183091.19	ENSG00000183091	NEB	0.200825255427622	-2.7744257118453	2.29654449241064	0.0221777431451371	0.534788092615239	Exon	Caudate
e393487	ENSG00000124574.14	ENSG00000124574	ABCC10	0.0643968861156442	0.329597321009747	2.29648016588899	0.0221814551750327	0.534788092615239	Exon	Caudate
e418571	ENSG00000131018.22	ENSG00000131018	SYNE1	-0.0917200892806259	1.81885882734144	-2.29647968380233	0.0221814829964005	0.534788092615239	Exon	Caudate
e1034133	ENSG00000130475.14	ENSG00000130475	FCHO1	0.0910262965780651	0.286655987472994	2.2964306744218	0.0221843115016439	0.534788092615239	Exon	Caudate
e499565	ENSG00000181195.10	ENSG00000181195	PENK	0.234583247940078	6.51256011979902	2.29641236686337	0.0221853681765817	0.534788092615239	Exon	Caudate
e710284	ENSG00000135424.15	ENSG00000135424	ITGA7	-0.0989985544425066	-0.442248607462528	-2.29637524194526	0.0221875110860494	0.534788092615239	Exon	Caudate
e1036071	ENSG00000051128.18	ENSG00000051128	HOMER3	-0.131979648918711	-1.64579293433615	-2.29635339200384	0.0221887723839823	0.534788092615239	Exon	Caudate
e117447	ENSG00000163795.13	ENSG00000163795	ZNF513	0.146810767683569	-2.869531869309	2.29633990317925	0.022189551063846	0.534788092615239	Exon	Caudate
e938504	ENSG00000108684.14	ENSG00000108684	ASIC2	0.191153530376087	-3.22276913780534	2.29627677354039	0.0221931957147063	0.534788092615239	Exon	Caudate
e965806	ENSG00000198909.7	ENSG00000198909	MAP3K3	-0.0762035885421706	-0.690571500528215	-2.29627597027219	0.0221932420929966	0.534788092615239	Exon	Caudate
e874305	ENSG00000175267.14	ENSG00000175267	VWA3A	-0.291859514649501	-3.51511784243567	-2.29627504545089	0.0221932954895015	0.534788092615239	Exon	Caudate
e738270	ENSG00000089250.18	ENSG00000089250	NOS1	0.151484678689457	-0.947950219307122	2.2962715340714	0.0221934982274128	0.534788092615239	Exon	Caudate
e417177	ENSG00000152822.13	ENSG00000152822	GRM1	0.14576568461902	0.657423691615418	2.29617813444785	0.0221988914720633	0.53486765330323	Exon	Caudate
e262434	ENSG00000171121.16	ENSG00000171121	KCNMB3	-0.176427818026767	-3.198312871104	-2.29610619961025	0.0222030460394082	0.53486765330323	Exon	Caudate
e1166404	ENSG00000101901.11	ENSG00000101901	ALG13	-0.180494190791425	-3.16764243178793	-2.29610192442441	0.0222032929723998	0.53486765330323	Exon	Caudate
e1121642	ENSG00000183506.16	ENSG00000183506	PI4KAP2	0.196380975401274	0.410653214872784	2.29607108082096	0.0222050745574111	0.53486765330323	Exon	Caudate
e835393	ENSG00000137819.13	ENSG00000137819	PAQR5	-0.233754615952522	-3.70533536816737	-2.29606081682571	0.022205667452912	0.53486765330323	Exon	Caudate
e835401	ENSG00000137819.13	ENSG00000137819	PAQR5	-0.233754615952522	-3.70533536816737	-2.29606081682571	0.022205667452912	0.53486765330323	Exon	Caudate
e471426	ENSG00000122786.19	ENSG00000122786	CALD1	-0.0909178430082053	-0.100535401473319	-2.29602730368662	0.0222076034219623	0.534878685720226	Exon	Caudate
e961294	ENSG00000153944.10	ENSG00000153944	MSI2	-0.079403784307602	4.95323269853034	-2.29593554117858	0.0222129050634535	0.534970774791993	Exon	Caudate
e448666	ENSG00000127947.15	ENSG00000127947	PTPN12	-0.0987144045499209	-0.941112453675999	-2.29584079059762	0.0222183805023721	0.535033319837926	Exon	Caudate
e598016	ENSG00000120049.18	ENSG00000120049	KCNIP2	0.132047654077215	2.19688177926369	2.29580799617422	0.0222202758983305	0.535033319837926	Exon	Caudate
e828502	ENSG00000128849.10	ENSG00000128849	CGNL1	-0.0909315578869482	0.785721664819488	-2.29572087739916	0.0222253117257868	0.535033319837926	Exon	Caudate
e143925	ENSG00000071073.12	ENSG00000071073	MGAT4A	0.0736851032122308	1.54949976048418	2.2957138744505	0.0222257165685991	0.535033319837926	Exon	Caudate
e36039	ENSG00000132122.11	ENSG00000132122	SPATA6	0.086528778427233	-0.136214660638066	2.29568029245941	0.0222276580442364	0.535033319837926	Exon	Caudate
e304846	ENSG00000145362.17	ENSG00000145362	ANK2	0.0571357227622506	2.96133271717864	2.29563608709705	0.0222302139145473	0.535033319837926	Exon	Caudate
e78726	ENSG00000143257.11	ENSG00000143257	NR1I3	0.261110838087667	-3.90103959675819	2.29551850000049	0.0222370138266761	0.535033319837926	Exon	Caudate
e279200	ENSG00000170846.16	ENSG00000170846		0.211479500613534	-2.92432199807048	2.29550715452247	0.0222376700172712	0.535033319837926	Exon	Caudate
e112611	ENSG00000079785.14	ENSG00000079785	DDX1	0.0733783999026401	2.00546247759109	2.29548253274084	0.0222390941301425	0.535033319837926	Exon	Caudate
e786252	ENSG00000054654.15	ENSG00000054654	SYNE2	-0.132389530749048	-1.73087780178631	-2.29546068376667	0.0222403579317385	0.535033319837926	Exon	Caudate
e67834	ENSG00000182134.15	ENSG00000182134	TDRKH	0.07705645558483	-0.235367555041219	2.29544372032902	0.0222413391844069	0.535033319837926	Exon	Caudate
e152082	ENSG00000163166.14	ENSG00000163166	IWS1	0.147341506300484	-2.364039023766	2.29541015531977	0.0222432808689226	0.535033319837926	Exon	Caudate
e744767	ENSG00000073060.15	ENSG00000073060	SCARB1	0.122544590265273	-0.580363024630667	2.29540640760665	0.0222434976775855	0.535033319837926	Exon	Caudate
e210737	ENSG00000163539.16	ENSG00000163539	CLASP2	0.0492842952777527	3.3024346976248	2.29538201572552	0.0222449088154994	0.535033319837926	Exon	Caudate
e224364	ENSG00000012171.18	ENSG00000012171	SEMA3B	0.157885217841558	1.15185966179092	2.29531156763589	0.0222489848715182	0.535033319837926	Exon	Caudate
e404320	ENSG00000112159.11	ENSG00000112159	MDN1	0.0834910561992211	-0.77404848193211	2.29527616802324	0.0222510333038229	0.535033319837926	Exon	Caudate
e1169674	ENSG00000213468.4	ENSG00000213468	FIRRE	0.270811163670503	-3.81918377620243	2.295247329215	0.0222527022106256	0.535033319837926	Exon	Caudate
e182742	ENSG00000115365.11	ENSG00000115365	LANCL1	0.0838963554575438	2.66248189118427	2.29522359106589	0.0222540760233955	0.535033319837926	Exon	Caudate
e150188	ENSG00000125633.10	ENSG00000125633	CCDC93	-0.0795485720429749	-0.608917208565331	-2.29514703275083	0.0222585072351766	0.535033319837926	Exon	Caudate
e199692	ENSG00000134121.9	ENSG00000134121	CHL1	0.0932149704684292	0.609111056748193	2.29513112001602	0.0222594283643781	0.535033319837926	Exon	Caudate
e14302	ENSG00000162545.5	ENSG00000162545	CAMK2N1	0.104097200446813	-0.908801321435205	2.29511395510521	0.0222604220147115	0.535033319837926	Exon	Caudate
e87331	ENSG00000121486.11	ENSG00000121486	TRMT1L	0.0924702092434902	-0.762219450567557	2.29506552249333	0.0222632259130208	0.535033319837926	Exon	Caudate
e443459	ENSG00000241258.6	ENSG00000241258	CRCP	0.0548359830384566	1.46441157596131	2.29502660501967	0.0222654791769678	0.535033319837926	Exon	Caudate
e303522	ENSG00000188517.14	ENSG00000188517	COL25A1	0.190171543291183	-0.615140002738959	2.29501633389067	0.022266073893291	0.535033319837926	Exon	Caudate
e80253	ENSG00000143198.12	ENSG00000143198	MGST3	0.0739556509916621	3.36826223381532	2.29501223478901	0.0222663112423135	0.535033319837926	Exon	Caudate
e526025	ENSG00000234534.1	ENSG00000234534	CSNK1G2P1	-0.228737015400629	-3.97852303830808	-2.29500800015019	0.0222665564416219	0.535033319837926	Exon	Caudate
e566738	ENSG00000232656.7	ENSG00000232656	IDI2-AS1	0.227083959537581	-3.57239679801577	2.2949870133979	0.0222677716773677	0.535033319837926	Exon	Caudate
e741869	ENSG00000130779.19	ENSG00000130779	CLIP1	-0.062139388947492	1.24930838364516	-2.29496231078765	0.0222692021536692	0.535033319837926	Exon	Caudate
e419497	ENSG00000131018.22	ENSG00000131018	SYNE1	-0.0902087092220613	1.55421928711501	-2.29495768655278	0.022269469942316	0.535033319837926	Exon	Caudate
e271497	ENSG00000242086.8	ENSG00000242086	LINC00969	-0.164325232565467	-0.804896044734689	-2.29494422061155	0.0222702497686721	0.535033319837926	Exon	Caudate
e210732	ENSG00000163539.16	ENSG00000163539	CLASP2	0.0547836144643201	2.72922545409759	2.29493589809325	0.0222707317460924	0.535033319837926	Exon	Caudate
e345173	ENSG00000164219.9	ENSG00000164219	PGGT1B	-0.0746345603087861	-0.512111144217187	-2.29490624281323	0.0222724492300287	0.535033319837926	Exon	Caudate
e931062	ENSG00000142494.13	ENSG00000142494	SLC47A1	-0.160074182743106	-2.14952947359226	-2.29486149027231	0.0222750412899064	0.535033319837926	Exon	Caudate
e344549	ENSG00000129595.12	ENSG00000129595	EPB41L4A	-0.159351637240624	-2.43505928925725	-2.29483746073248	0.022276433185592	0.535033319837926	Exon	Caudate
e384282	ENSG00000204351.11	ENSG00000204351	SKIV2L	0.0629908115228994	0.0110694810875273	2.29482561721083	0.0222771192419205	0.535033319837926	Exon	Caudate
e782119	ENSG00000100522.8	ENSG00000100522	GNPNAT1	-0.0736334101642583	-0.745169048269335	-2.29482405580471	0.0222772096904273	0.535033319837926	Exon	Caudate
e1014081	ENSG00000283229.1	ENSG00000283229	PTPRS	0.0783018577054904	0.150834070934849	2.29477446461532	0.022280082555713	0.535033319837926	Exon	Caudate
e47083	ENSG00000142875.19	ENSG00000142875	PRKACB	0.0684049077669972	2.92629828883896	2.29474579013583	0.0222817438434395	0.535033319837926	Exon	Caudate
e560096	ENSG00000160271.14	ENSG00000160271	RALGDS	0.1048548968265	0.722303205366124	2.29467303746011	0.0222859593355022	0.535033319837926	Exon	Caudate
e1048997	ENSG00000063322.13	ENSG00000063322	MED29	-0.0649470477964739	1.04239353941709	-2.2946594641789	0.022286745886161	0.535033319837926	Exon	Caudate
e889799	ENSG00000172775.16	ENSG00000172775	FAM192A	0.0493996628083425	2.07760490543183	2.29465391393474	0.0222870675212089	0.535033319837926	Exon	Caudate
e293897	ENSG00000138744.14	ENSG00000138744	NAAA	-0.111352711179072	-1.58213617929373	-2.29463182671917	0.0222883475091241	0.535033319837926	Exon	Caudate
e402599	ENSG00000065609.14	ENSG00000065609	SNAP91	0.126642897831689	1.57258064667371	2.29461005060797	0.022289609530885	0.535033319837926	Exon	Caudate
e455841	ENSG00000241468.7	ENSG00000241468	ATP5J2	0.0793668549649429	3.1651917400095	2.29453477309671	0.022293972675462	0.535033319837926	Exon	Caudate
e409883	ENSG00000111879.18	ENSG00000111879	FAM184A	-0.0965869653883551	-0.426040126761571	-2.29453371880143	0.0222940337885505	0.535033319837926	Exon	Caudate
e700660	ENSG00000152556.15	ENSG00000152556	PFKM	0.213015928841963	-3.29682226655738	2.29445686025281	0.0222984893511366	0.535033319837926	Exon	Caudate
e211266	ENSG00000172995.16	ENSG00000172995	ARPP21	0.166112400434392	3.57212127431011	2.29443976383946	0.0222994805520234	0.535033319837926	Exon	Caudate
e889096	ENSG00000051108.14	ENSG00000051108	HERPUD1	-0.0969958226059474	-0.0991696965746641	-2.29441376357493	0.0223009880463204	0.535033319837926	Exon	Caudate
e807506	ENSG00000185347.17	ENSG00000185347	C14orf80	-0.13860507694353	-2.37560813162387	-2.29440959530533	0.0223012297306987	0.535033319837926	Exon	Caudate
e341172	ENSG00000175471.19	ENSG00000175471	MCTP1	0.147062664544808	2.33042321184805	2.29440459353096	0.0223015197463228	0.535033319837926	Exon	Caudate
e239894	ENSG00000144834.13	ENSG00000144834	TAGLN3	0.15538307018655	4.3792542004359	2.29435473654881	0.0223044107611572	0.535033319837926	Exon	Caudate
e928842	ENSG00000091542.8	ENSG00000091542	ALKBH5	0.212059825177153	-3.61227426805314	2.29434836432627	0.0223047802854355	0.535033319837926	Exon	Caudate
e743977	ENSG00000185344.13	ENSG00000185344	ATP6V0A2	-0.0744270921348546	-0.712102863271602	-2.29434688275357	0.0223048662023914	0.535033319837926	Exon	Caudate
e38297	ENSG00000157184.6	ENSG00000157184	CPT2	-0.0838133776313951	1.21645167774074	-2.29433244728395	0.0223057033357998	0.535033319837926	Exon	Caudate
e960345	ENSG00000154975.13	ENSG00000154975	CA10	0.164707826307774	-0.279837543202769	2.29428552182871	0.0223084247991517	0.535033319837926	Exon	Caudate
e515850	ENSG00000153310.18	ENSG00000153310	FAM49B	0.0929439691971048	1.2928864465401	2.29428337410079	0.0223085493645561	0.535033319837926	Exon	Caudate
e117650	ENSG00000138002.14	ENSG00000138002	IFT172	0.0870459865217334	-1.09885945551021	2.29424764365732	0.022310621772512	0.535033319837926	Exon	Caudate
e716755	ENSG00000037897.16	ENSG00000037897	METTL1	0.145849745185163	-2.57124347115661	2.29423092713409	0.0223115914083198	0.535033319837926	Exon	Caudate
e823505	ENSG00000104164.10	ENSG00000104164	BLOC1S6	-0.152866715436664	-2.36372549138028	-2.29421963741761	0.0223122462849998	0.535033319837926	Exon	Caudate
e61211	ENSG00000117262.18	ENSG00000117262	GPR89A	-0.284437559810803	-3.54248744728934	-2.29420575625601	0.0223130515052786	0.535033319837926	Exon	Caudate
e741248	ENSG00000139725.7	ENSG00000139725	RHOF	0.207449354671918	-3.5189072223249	2.29411859331677	0.0223181082444367	0.535033319837926	Exon	Caudate
e239899	ENSG00000144834.13	ENSG00000144834	TAGLN3	0.155366841198723	4.37924492100654	2.29411766042355	0.0223181623714464	0.535033319837926	Exon	Caudate
e239903	ENSG00000144834.13	ENSG00000144834	TAGLN3	0.155366841198723	4.37924492100654	2.29411766042355	0.0223181623714464	0.535033319837926	Exon	Caudate
e239911	ENSG00000144834.13	ENSG00000144834	TAGLN3	0.155366841198723	4.37924492100654	2.29411766042355	0.0223181623714464	0.535033319837926	Exon	Caudate
e112639	ENSG00000079785.14	ENSG00000079785	DDX1	0.0733853111900937	2.00531620983965	2.29411281511215	0.0223184435010858	0.535033319837926	Exon	Caudate
e333327	ENSG00000145675.14	ENSG00000145675	PIK3R1	0.0653413873561193	1.55839374871819	2.2941108465586	0.0223185577193437	0.535033319837926	Exon	Caudate
e764156	ENSG00000102606.17	ENSG00000102606	ARHGEF7	0.0753552530032657	3.08210594478468	2.29409294644315	0.022319596332744	0.535033319837926	Exon	Caudate
e874437	ENSG00000103319.11	ENSG00000103319	EEF2K	-0.101760525468893	-1.27884550950212	-2.29405258144035	0.0223219385748648	0.535033319837926	Exon	Caudate
e386830	ENSG00000204231.10	ENSG00000204231	RXRB	0.0594403904333005	0.333937277043146	2.29402842659457	0.0223233402999968	0.535033319837926	Exon	Caudate
e592657	ENSG00000138119.16	ENSG00000138119	MYOF	-0.197491742574764	-3.03069069048406	-2.2940047049797	0.0223247169591673	0.535033319837926	Exon	Caudate
e225689	ENSG00000041880.14	ENSG00000041880	PARP3	-0.0893724502145478	-0.518479884736417	-2.29399303820464	0.0223253940554711	0.535033319837926	Exon	Caudate
e617993	ENSG00000184014.7	ENSG00000184014	DENND5A	-0.211504578886461	-3.50333308124877	-2.29396626530807	0.0223269479227408	0.535033319837926	Exon	Caudate
e151144	ENSG00000115112.7	ENSG00000115112	TFCP2L1	-0.261189121313154	-3.69575869108891	-2.29396498274911	0.0223270223633161	0.535033319837926	Exon	Caudate
e875993	ENSG00000158865.12	ENSG00000158865	SLC5A11	0.294708944860328	-3.09936785041432	2.29394799898595	0.0223280081326582	0.535033319837926	Exon	Caudate
e709413	ENSG00000161642.17	ENSG00000161642	ZNF385A	0.166108118085112	-2.74712767013086	2.2939208864159	0.0223295818756038	0.535033319837926	Exon	Caudate
e582499	ENSG00000151150.21	ENSG00000151150	ANK3	0.130736786831172	-0.748016072236194	2.29388602030812	0.0223316058131886	0.535033319837926	Exon	Caudate
e642969	ENSG00000162300.11	ENSG00000162300	ZFPL1	-0.101044269423093	-1.28578811476944	-2.29387851836006	0.0223320413136052	0.535033319837926	Exon	Caudate
e701189	ENSG00000174233.11	ENSG00000174233	ADCY6	-0.102202785525222	-1.57681358435893	-2.29381524102869	0.022335714961684	0.535033319837926	Exon	Caudate
e685544	ENSG00000139197.10	ENSG00000139197	PEX5	0.0695105878836841	1.08019567188118	2.29378946200215	0.0223372117479368	0.535033319837926	Exon	Caudate
e431750	ENSG00000122550.17	ENSG00000122550	KLHL7	0.0685022842923686	2.4665583315767	2.29376622565095	0.0223385609759608	0.535033319837926	Exon	Caudate
e53823	ENSG00000121957.12	ENSG00000121957	GPSM2	0.0856732958423694	1.50462423065487	2.29376202364787	0.0223388049745447	0.535033319837926	Exon	Caudate
e653273	ENSG00000186642.15	ENSG00000186642	PDE2A	0.128722315718968	0.356514605126648	2.29375161001214	0.022339409675316	0.535033319837926	Exon	Caudate
e116079	ENSG00000157851.16	ENSG00000157851	DPYSL5	0.0910881410974521	2.10954259039199	2.29374755229023	0.0223396453036699	0.535033319837926	Exon	Caudate
e812762	ENSG00000166922.8	ENSG00000166922	SCG5	0.1254783413837	4.38313126904502	2.29369767279784	0.0223425419393026	0.535033319837926	Exon	Caudate
e207614	ENSG00000228956.8	ENSG00000228956	SATB1-AS1	-0.139566829267745	-1.61065700664457	-2.2936975064791	0.0223425515984252	0.535033319837926	Exon	Caudate
e894157	ENSG00000172828.12	ENSG00000172828	CES3	-0.189752667183034	-3.44261471774398	-2.2936959487116	0.0223426420674664	0.535033319837926	Exon	Caudate
e608246	ENSG00000177951.17	ENSG00000177951	BET1L	-0.0903998239881354	-0.787415711763994	-2.29365519439819	0.0223450090321357	0.535054597313296	Exon	Caudate
e918468	ENSG00000161940.10	ENSG00000161940	BCL6B	-0.278283707055194	-3.38691688652941	-2.29362700247756	0.0223466465152316	0.535058405583058	Exon	Caudate
e535550	ENSG00000170165.5	ENSG00000170165		0.274806283493773	-3.24523229571731	2.29354771674221	0.022351252263195	0.535089766064125	Exon	Caudate
e812796	ENSG00000166922.8	ENSG00000166922	SCG5	0.125468180360792	4.38311944529634	2.2935110108823	0.0223533848054947	0.535089766064125	Exon	Caudate
e1145871	ENSG00000102054.17	ENSG00000102054	RBBP7	0.0697112727798813	0.0001288671339835	2.29348108360858	0.0223551236559459	0.535089766064125	Exon	Caudate
e744794	ENSG00000073060.15	ENSG00000073060	SCARB1	0.123201047919561	-0.546179686455985	2.29344983963562	0.0223569391359259	0.535089766064125	Exon	Caudate
e637480	ENSG00000221968.8	ENSG00000221968	FADS3	-0.106347856291243	-0.916859509359807	-2.29344063341375	0.0223574741024104	0.535089766064125	Exon	Caudate
e595114	ENSG00000052749.13	ENSG00000052749	RRP12	0.111291637729155	-0.688521506302701	2.29343374379113	0.0223578744604002	0.535089766064125	Exon	Caudate
e284428	ENSG00000065882.15	ENSG00000065882	TBC1D1	-0.100329161980728	-1.59454295123118	-2.29341105567865	0.0223591929174996	0.535089766064125	Exon	Caudate
e1074758	ENSG00000167685.14	ENSG00000167685	ZNF444	-0.0875746531821103	0.748014202434165	-2.29339201241462	0.0223602996166647	0.535089766064125	Exon	Caudate
e1137170	ENSG00000198911.11	ENSG00000198911	SREBF2	0.0639832050550902	2.23677070443735	2.29337543525587	0.0223612630370615	0.535089766064125	Exon	Caudate
e826753	ENSG00000197535.14	ENSG00000197535	MYO5A	0.0979209567171526	2.88357662486242	2.29327797855629	0.0223669276939933	0.535114554761598	Exon	Caudate
e486672	ENSG00000156011.16	ENSG00000156011	PSD3	0.143950230384303	2.84494273357987	2.29326244850469	0.0223678304917396	0.535114554761598	Exon	Caudate
e353872	ENSG00000015479.17	ENSG00000015479	MATR3	0.0413902214894468	3.18182301928287	2.29324324113296	0.0223689471045859	0.535114554761598	Exon	Caudate
e1116668	ENSG00000160310.16	ENSG00000160310	PRMT2	0.103716325290716	-0.525962241401686	2.29320027827389	0.0223714449092748	0.535114554761598	Exon	Caudate
e292024	ENSG00000178522.14	ENSG00000178522	AMBN	0.259553992808245	-2.70866423749675	2.29319390493259	0.0223718154677738	0.535114554761598	Exon	Caudate
e437663	ENSG00000106605.10	ENSG00000106605	BLVRA	-0.072956283312237	-0.136931889195882	-2.29319195554046	0.0223719288103058	0.535114554761598	Exon	Caudate
e1106115	ENSG00000171189.17	ENSG00000171189	GRIK1	0.125482613544059	-1.40449341958584	2.29317956690322	0.022372649128361	0.535114554761598	Exon	Caudate
e664671	ENSG00000149311.17	ENSG00000149311	ATM	0.0777076668478508	0.0430153725601912	2.29306054183925	0.0223795706872301	0.535195884373049	Exon	Caudate
e38342	ENSG00000157184.6	ENSG00000157184	CPT2	-0.0823142416971313	1.28567472977934	-2.2930576388102	0.0223797395278459	0.535195884373049	Exon	Caudate
e647227	ENSG00000173914.11	ENSG00000173914	RBM4B	0.0689540764054243	1.14940265223476	2.29304480582354	0.0223804859096445	0.535195884373049	Exon	Caudate
e52057	ENSG00000162694.13	ENSG00000162694	EXTL2	0.098598640715792	1.9452331287248	2.29296242778282	0.0223852776320422	0.535275102212057	Exon	Caudate
e170316	ENSG00000155657.25	ENSG00000155657	TTN	-0.20871568381177	-2.74927224305741	-2.29287671495035	0.0223902642813273	0.535326993365785	Exon	Caudate
e938651	ENSG00000181291.6	ENSG00000181291	TMEM132E	0.180379817109447	-2.59710313205769	2.29287427763721	0.0223904060948749	0.535326993365785	Exon	Caudate
e572563	ENSG00000077327.15	ENSG00000077327	SPAG6	-0.42887032472914	-3.13297592266243	-2.29279001304985	0.0223953094595031	0.535408855896445	Exon	Caudate
e669664	ENSG00000177098.8	ENSG00000177098	SCN4B	0.175670130548329	3.45505919803912	2.29270679648494	0.0224001527593433	0.535467631223488	Exon	Caudate
e28940	ENSG00000049089.13	ENSG00000049089	COL9A2	0.134577257349598	0.480152992751334	2.29268975892154	0.0224011444778721	0.535467631223488	Exon	Caudate
e279032	ENSG00000109501.13	ENSG00000109501	WFS1	-0.102936179954691	-0.172305441438146	-2.29266607625386	0.0224025230567379	0.535467631223488	Exon	Caudate
e535789	ENSG00000234665.8	ENSG00000234665		0.439142357523306	-2.70599253201168	2.29262006064113	0.0224052018582015	0.535467631223488	Exon	Caudate
e576970	ENSG00000189180.15	ENSG00000189180	ZNF33A	0.0623386636975979	0.311130783342663	2.29261941802425	0.0224052392701582	0.535467631223488	Exon	Caudate
e16800	ENSG00000189266.11	ENSG00000189266	PNRC2	0.0593929597711426	1.83445819905234	2.29257519338572	0.0224078140771567	0.535467631223488	Exon	Caudate
e942043	ENSG00000277363.4	ENSG00000277363	SRCIN1	0.131915526291085	1.76299152416049	2.29256985423002	0.0224081249461318	0.535467631223488	Exon	Caudate
e752328	ENSG00000133083.14	ENSG00000133083	DCLK1	0.113497796036059	1.61217245924183	2.29254234688217	0.022409726603772	0.535470548395043	Exon	Caudate
e829234	ENSG00000157450.15	ENSG00000157450	RNF111	0.0676801296346523	1.34693100621031	2.29247892839204	0.022413419623626	0.535523434061374	Exon	Caudate
e663273	ENSG00000137692.11	ENSG00000137692	DCUN1D5	0.0794693881123529	-0.623920882653453	2.29240364190952	0.0224178044363667	0.535592840649075	Exon	Caudate
e969822	ENSG00000154262.12	ENSG00000154262	ABCA6	-0.210669214516718	-2.66536594753295	-2.29229759483072	0.0224239820684774	0.535649570630491	Exon	Caudate
e233618	ENSG00000144741.17	ENSG00000144741	SLC25A26	-0.200268699274	-3.24968440439996	-2.29227220750656	0.0224254611938083	0.535649570630491	Exon	Caudate
e775248	ENSG00000168952.15	ENSG00000168952	STXBP6	0.0801467692535859	1.35865211828491	2.29225020433035	0.022426743219583	0.535649570630491	Exon	Caudate
e520915	ENSG00000181085.14	ENSG00000181085	MAPK15	-0.429838480016235	-2.79804129910699	-2.29224795611362	0.0224268742166269	0.535649570630491	Exon	Caudate
e624144	ENSG00000134343.12	ENSG00000134343	ANO3	0.194965208098894	2.55667692950987	2.29223585532825	0.0224275793056333	0.535649570630491	Exon	Caudate
e231038	ENSG00000163681.14	ENSG00000163681	SLMAP	0.0834936092282196	1.4914133503499	2.29217658477149	0.0224310331640636	0.535669865938202	Exon	Caudate
e848596	ENSG00000140521.12	ENSG00000140521	POLG	0.0852142991520653	-1.08230126255212	2.29217047317316	0.0224313893301137	0.535669865938202	Exon	Caudate
e310332	ENSG00000151611.13	ENSG00000151611	MMAA	0.100784996298456	-1.36931339206972	2.29213011704152	0.0224337412911594	0.535690684181817	Exon	Caudate
e443329	ENSG00000126522.16	ENSG00000126522	ASL	-0.0992251049953583	-1.67990742813017	-2.29207439414884	0.0224369891829474	0.535722295922647	Exon	Caudate
e150718	ENSG00000088179.8	ENSG00000088179	PTPN4	0.0712536685395759	0.592011178048353	2.29205661274288	0.0224380256850392	0.535722295922647	Exon	Caudate
e1026536	ENSG00000179271.2	ENSG00000179271	GADD45GIP1	0.0728722349257652	2.53737167039777	2.2919530822609	0.0224440614462026	0.535811009122588	Exon	Caudate
e960098	ENSG00000239672.7	ENSG00000239672	NME1	0.0921987346429442	1.51894069664233	2.29194209013077	0.0224447023635863	0.535811009122588	Exon	Caudate
e1082919	ENSG00000089091.16	ENSG00000089091	DZANK1	0.12448161611493	-2.36823873278027	2.29187107669456	0.0224488433240959	0.535820902601796	Exon	Caudate
e720408	ENSG00000257815.5	ENSG00000257815		-0.241526101768487	-3.62657527565953	-2.29186799279394	0.0224490231686998	0.535820902601796	Exon	Caudate
e719093	ENSG00000111554.14	ENSG00000111554	MDM1	-0.124794107707822	-2.19695142497013	-2.29185881432064	0.0224495584394638	0.535820902601796	Exon	Caudate
e744779	ENSG00000073060.15	ENSG00000073060	SCARB1	0.122399591881036	-0.579074002930423	2.29174300525883	0.0224563131562869	0.535858796378874	Exon	Caudate
e952290	ENSG00000181513.14	ENSG00000181513	ACBD4	-0.112983466135951	-1.39487824590871	-2.29170557920716	0.0224584964594654	0.535858796378874	Exon	Caudate
e907943	ENSG00000260630.6	ENSG00000260630	SNAI3-AS1	0.129524384777486	-0.221626518723417	2.29167090256555	0.0224605195371364	0.535858796378874	Exon	Caudate
e532212	ENSG00000005238.19	ENSG00000005238	FAM214B	-0.0574339773271219	1.82573708259256	-2.29162511406672	0.022463191137786	0.535858796378874	Exon	Caudate
e532247	ENSG00000005238.19	ENSG00000005238	FAM214B	-0.0574339773271219	1.82573708259256	-2.29162511406672	0.022463191137786	0.535858796378874	Exon	Caudate
e459479	ENSG00000087085.13	ENSG00000087085	ACHE	0.135625359810159	2.45819255669677	2.29159927082311	0.0224646991241547	0.535858796378874	Exon	Caudate
e1114130	ENSG00000141959.16	ENSG00000141959	PFKL	-0.0708768378942675	1.50455022661584	-2.29158281563832	0.0224656593512984	0.535858796378874	Exon	Caudate
e930956	ENSG00000142494.13	ENSG00000142494	SLC47A1	-0.194912156001357	-3.26729546487672	-2.29157435290125	0.0224661532004679	0.535858796378874	Exon	Caudate
e175721	ENSG00000144339.11	ENSG00000144339	TMEFF2	0.0883977504202418	1.39667611670462	2.29155559780031	0.0224672477017705	0.535858796378874	Exon	Caudate
e518697	ENSG00000169398.19	ENSG00000169398	PTK2	0.0749909727498542	2.09515229676634	2.29152915328698	0.0224687910172212	0.535858796378874	Exon	Caudate
e72462	ENSG00000125459.14	ENSG00000125459	MSTO1	-0.196188693711302	-3.56500561742666	-2.29152789413354	0.0224688645043734	0.535858796378874	Exon	Caudate
e336378	ENSG00000113161.15	ENSG00000113161	HMGCR	0.099924350804954	0.576628432249443	2.29150159718238	0.0224703993041395	0.535858796378874	Exon	Caudate
e812773	ENSG00000166922.8	ENSG00000166922	SCG5	0.125370238983746	4.38299552445768	2.29150087316495	0.0224704415621112	0.535858796378874	Exon	Caudate
e701241	ENSG00000167535.7	ENSG00000167535	CACNB3	0.132708885091993	0.337866587280914	2.29142068751392	0.0224751221036988	0.535858796378874	Exon	Caudate
e703643	ENSG00000110881.11	ENSG00000110881	ASIC1	0.0998532494687127	-0.429159011419986	2.29140933019213	0.0224757851142444	0.535858796378874	Exon	Caudate
e1149113	ENSG00000165164.13	ENSG00000165164	CFAP47	-0.257256266884864	-2.988914364818	-2.29140426377922	0.0224760808835966	0.535858796378874	Exon	Caudate
e856646	ENSG00000005513.9	ENSG00000005513	SOX8	0.112037336168633	1.30104406642194	2.2914002158076	0.0224763172003617	0.535858796378874	Exon	Caudate
e94785	ENSG00000123836.14	ENSG00000123836	PFKFB2	0.135969194147722	-0.951890351404069	2.29134940740861	0.0224792835311838	0.53587190366677	Exon	Caudate
e56609	ENSG00000064703.11	ENSG00000064703	DDX20	0.142654481309906	-2.08777044342375	2.29134007605592	0.0224798283577519	0.53587190366677	Exon	Caudate
e532203	ENSG00000005238.19	ENSG00000005238	FAM214B	-0.0574327233896085	1.82576541126601	-2.29128322171836	0.0224831481419378	0.535909685935958	Exon	Caudate
e572014	ENSG00000078114.18	ENSG00000078114	NEBL	-0.0834259119789531	-0.0010030319368841	-2.29120815567164	0.0224875319821788	0.535909685935958	Exon	Caudate
e209479	ENSG00000206559.7	ENSG00000206559	ZCWPW2	-0.127183581976859	-1.94051611049033	-2.29119615904604	0.0224882326515397	0.535909685935958	Exon	Caudate
e762967	ENSG00000102466.15	ENSG00000102466	FGF14	0.134803850908277	0.935261007900845	2.2911762310787	0.0224893965972805	0.535909685935958	Exon	Caudate
e168057	ENSG00000138433.15	ENSG00000138433	CIR1	-0.0606995601731621	0.230991066245926	-2.2911546772232	0.0224906555665074	0.535909685935958	Exon	Caudate
e504456	ENSG00000254027.1	ENSG00000254027		0.16486090212434	-2.86565190723819	2.29113945934805	0.0224915444856543	0.535909685935958	Exon	Caudate
e962356	ENSG00000108387.14	ENSG00000108387	SEPT4	0.162851785469424	0.354188737211682	2.29110430930581	0.0224935978162721	0.535909685935958	Exon	Caudate
e97111	ENSG00000162769.12	ENSG00000162769	FLVCR1	0.0930360774732292	-1.59494624401148	2.29109539423661	0.0224941186264178	0.535909685935958	Exon	Caudate
e946668	ENSG00000108773.10	ENSG00000108773	KAT2A	0.0902767286833055	-0.603565514148884	2.29106516472225	0.022495884685186	0.535909685935958	Exon	Caudate
e1047150	ENSG00000196218.12	ENSG00000196218	RYR1	0.179577833823862	-2.94882533564252	2.29105940377118	0.0224962212633054	0.535909685935958	Exon	Caudate
e630709	ENSG00000134574.11	ENSG00000134574	DDB2	-0.195930479485731	-3.43518396392548	-2.29102154749738	0.0224984330896227	0.53591969882904	Exon	Caudate
e705396	ENSG00000050438.16	ENSG00000050438	SLC4A8	0.075029636131359	0.560608296117646	2.29097760533149	0.0225010007339814	0.53591969882904	Exon	Caudate
e905418	ENSG00000140961.12	ENSG00000140961	OSGIN1	-0.183694156490497	-2.44323996193213	-2.29097617962518	0.0225010840456451	0.53591969882904	Exon	Caudate
e833958	ENSG00000169032.9	ENSG00000169032	MAP2K1	0.118008548479641	3.89372241885413	2.29094653790625	0.0225028162311857	0.535925685297429	Exon	Caudate
e933662	ENSG00000109107.13	ENSG00000109107	ALDOC	-0.0932138146337454	4.75686670397438	-2.29080883220213	0.0225108649231157	0.5360197398809	Exon	Caudate
e1164761	ENSG00000147234.10	ENSG00000147234	FRMPD3	0.157558226575927	-1.71086265708727	2.29080689255649	0.0225109783104334	0.5360197398809	Exon	Caudate
e742056	ENSG00000130779.19	ENSG00000130779	CLIP1	-0.0620270214975612	1.24947212634839	-2.29075287634199	0.0225141361769407	0.5360197398809	Exon	Caudate
e940163	ENSG00000275302.1	ENSG00000275302	CCL4	-0.448639135739285	-3.60249312205864	-2.29074060549114	0.0225148536026169	0.5360197398809	Exon	Caudate
e239192	ENSG00000163507.13	ENSG00000163507	KIAA1524	-0.202989645696572	-3.81564666322693	-2.29073205383063	0.0225153535944785	0.5360197398809	Exon	Caudate
e470328	ENSG00000106477.18	ENSG00000106477	CEP41	0.0811638078497706	-0.206447222898007	2.2907206173316	0.0225160222699868	0.5360197398809	Exon	Caudate
e336250	ENSG00000198780.11	ENSG00000198780	FAM169A	-0.195980103065541	-1.83969801317854	-2.29070161844153	0.0225171331458339	0.5360197398809	Exon	Caudate
e658690	ENSG00000150672.16	ENSG00000150672	DLG2	0.116464833341464	0.882624141727679	2.29057167454055	0.022524732321446	0.536165370971952	Exon	Caudate
e1174578	ENSG00000198753.11	ENSG00000198753	PLXNB3	-0.156125645020805	-0.190855266654726	-2.29053415961189	0.0225269266269715	0.53617112102862	Exon	Caudate
e610673	ENSG00000177697.17	ENSG00000177697	CD151	-0.0901574192486903	0.832328928770744	-2.29047959845425	0.022530118325401	0.53617112102862	Exon	Caudate
e6574	ENSG00000171680.20	ENSG00000171680	PLEKHG5	-0.130905372582166	-0.970467657276231	-2.29042510129299	0.0225333066740811	0.53617112102862	Exon	Caudate
e737786	ENSG00000135111.15	ENSG00000135111	TBX3	-0.208039317244178	-3.41574103437546	-2.29041661912653	0.0225338029574309	0.53617112102862	Exon	Caudate
e889129	ENSG00000051108.14	ENSG00000051108	HERPUD1	-0.0853348234026396	2.98177581667053	-2.29040775948728	0.0225343213365321	0.53617112102862	Exon	Caudate
e67758	ENSG00000182134.15	ENSG00000182134	TDRKH	0.0635614043179165	0.45984538488005	2.29039511264882	0.0225350613233745	0.53617112102862	Exon	Caudate
e270268	ENSG00000198836.8	ENSG00000198836	OPA1	0.0711519837459476	2.0600309989363	2.29039027307863	0.0225353445000134	0.53617112102862	Exon	Caudate
e927503	ENSG00000133030.19	ENSG00000133030	MPRIP	0.0608030069095973	3.58129920117831	2.29034129657995	0.0225382104251379	0.536180509394761	Exon	Caudate
e364693	ENSG00000184347.14	ENSG00000184347	SLIT3	0.132349015716845	-0.39458233013367	2.29033289342702	0.0225387021787987	0.536180509394761	Exon	Caudate
e25354	ENSG00000146463.11	ENSG00000146463	ZMYM4	0.0527481755184587	1.25943222485104	2.29022655923932	0.0225449256788657	0.536218266540585	Exon	Caudate
e205081	ENSG00000163517.14	ENSG00000163517	HDAC11	0.0711706845156583	1.49434206440754	2.29018357172513	0.0225474420666594	0.536218266540585	Exon	Caudate
e739751	ENSG00000088986.10	ENSG00000088986	DYNLL1	0.0861166729849099	3.82681432734387	2.29017706200608	0.0225478231516398	0.536218266540585	Exon	Caudate
e297068	ENSG00000163625.15	ENSG00000163625	WDFY3	0.0409731113964368	1.77701563244796	2.29016678765655	0.0225484246330091	0.536218266540585	Exon	Caudate
e305932	ENSG00000145390.11	ENSG00000145390	USP53	-0.109317664810408	-1.55817169421951	-2.29016230740533	0.0225486869204334	0.536218266540585	Exon	Caudate
e832977	ENSG00000103742.11	ENSG00000103742	IGDCC4	-0.26999041136789	-3.55989414647521	-2.29011658518662	0.0225513637892858	0.536218266540585	Exon	Caudate
e418418	ENSG00000146476.10	ENSG00000146476	ARMT1	0.0806833943415162	2.834720490687	2.29008005304992	0.0225535028116921	0.536218266540585	Exon	Caudate
e311811	ENSG00000109670.13	ENSG00000109670	FBXW7	0.0898064307102994	2.97843508524918	2.29002434175254	0.0225567651493361	0.536218266540585	Exon	Caudate
e591140	ENSG00000223482.7	ENSG00000223482	NUTM2A-AS1	-0.169616706312973	-2.56672402285714	-2.2900104182728	0.0225575805436441	0.536218266540585	Exon	Caudate
e628672	ENSG00000121653.11	ENSG00000121653	MAPK8IP1	0.0578706222789355	2.77266223683675	2.2899634465057	0.0225603315192617	0.536218266540585	Exon	Caudate
e236735	ENSG00000080819.6	ENSG00000080819	CPOX	0.0961628015737488	0.439445483846405	2.28996185605695	0.0225604246715246	0.536218266540585	Exon	Caudate
e447875	ENSG00000127952.16	ENSG00000127952	STYXL1	0.0891456612001723	0.207928306148265	2.28995697707693	0.0225607104344947	0.536218266540585	Exon	Caudate
e909431	ENSG00000075399.13	ENSG00000075399	VPS9D1	0.092429841027626	-0.654902802113962	2.28994963545524	0.0225611404408996	0.536218266540585	Exon	Caudate
e25120	ENSG00000241014.1	ENSG00000241014		-0.148474612159761	-1.24792011383965	-2.28992112098156	0.0225628106310547	0.536218266540585	Exon	Caudate
e739762	ENSG00000088986.10	ENSG00000088986	DYNLL1	0.0755847869953211	4.31357104104221	2.2898898933353	0.0225646398647654	0.536218266540585	Exon	Caudate
e1118176	ENSG00000183628.12	ENSG00000183628	DGCR6	0.511848143991994	-3.09489589689245	2.28988267670797	0.0225650626142951	0.536218266540585	Exon	Caudate
e146199	ENSG00000135966.12	ENSG00000135966	TGFBRAP1	-0.0492790688528763	2.25555914212785	-2.2898755975578	0.022565477317137	0.536218266540585	Exon	Caudate
e683622	ENSG00000111653.19	ENSG00000111653	ING4	0.0645949120100847	0.195257822430228	2.2897901680749	0.0225704823757301	0.536301987075922	Exon	Caudate
e734385	ENSG00000196510.12	ENSG00000196510	ANAPC7	0.0597336682174712	1.63285822774875	2.28975981759575	0.0225722607529483	0.536306143155135	Exon	Caudate
e826099	ENSG00000104093.13	ENSG00000104093	DMXL2	0.0811937848381508	3.69569929102771	2.28971918359671	0.0225746418813402	0.536306143155135	Exon	Caudate
e515842	ENSG00000153310.18	ENSG00000153310	FAM49B	0.0878666564547045	1.96138346159302	2.28971131581316	0.0225751029541438	0.536306143155135	Exon	Caudate
e225695	ENSG00000041880.14	ENSG00000041880	PARP3	-0.0895613418471491	-0.695954976316161	-2.28966833875454	0.0225776216678073	0.53633077288685	Exon	Caudate
e86692	ENSG00000135862.5	ENSG00000135862	LAMC1	-0.105048048644114	-1.42677780378433	-2.28961511595102	0.0225807411834674	0.536369670483404	Exon	Caudate
e850731	ENSG00000176463.13	ENSG00000176463	SLCO3A1	0.196712183890995	-2.48246464538621	2.2895568973004	0.0225841539483254	0.536388299941228	Exon	Caudate
e772581	ENSG00000100897.17	ENSG00000100897	DCAF11	0.104584239626953	-1.14835002883077	2.28955117006784	0.0225844897017865	0.536388299941228	Exon	Caudate
e682032	ENSG00000111262.4	ENSG00000111262	KCNA1	0.167562116274271	0.778159186318469	2.28945891634952	0.0225898985867629	0.536397277663103	Exon	Caudate
e693482	ENSG00000064102.14	ENSG00000064102	ASUN	0.107688770353328	-0.508119570674303	2.28944949940351	0.0225904507709253	0.536397277663103	Exon	Caudate
e949331	ENSG00000012048.20	ENSG00000012048	BRCA1	-0.160221006582939	-2.8377109721367	-2.28943384818293	0.0225913685420844	0.536397277663103	Exon	Caudate
e734219	ENSG00000122970.15	ENSG00000122970	IFT81	-0.17760110784859	-3.35283613665918	-2.28942946810462	0.0225916253911086	0.536397277663103	Exon	Caudate
e927585	ENSG00000133030.19	ENSG00000133030	MPRIP	0.0593732078199747	2.64315445128939	2.2893194794549	0.0225980759917977	0.536397277663103	Exon	Caudate
e562	ENSG00000187634.11	ENSG00000187634	SAMD11	0.235122398806271	-3.28038219266078	2.28929426591858	0.0225995549385409	0.536397277663103	Exon	Caudate
e386618	ENSG00000204248.10	ENSG00000204248	COL11A2	0.203373267953872	-3.0288352809333	2.28924962260264	0.0226021737821863	0.536397277663103	Exon	Caudate
e4373	ENSG00000157881.13	ENSG00000157881	PANK4	0.0950078571398789	-1.00038026395879	2.28924820572683	0.0226022569025738	0.536397277663103	Exon	Caudate
e812640	ENSG00000232653.8	ENSG00000232653	GOLGA8N	-0.235117741024455	-3.12868174930181	-2.28924506188251	0.022602441335752	0.536397277663103	Exon	Caudate
e311834	ENSG00000109670.13	ENSG00000109670	FBXW7	0.0897696763880283	2.97834025768378	2.28923545686105	0.0226030048210976	0.536397277663103	Exon	Caudate
e844462	ENSG00000259495.2	ENSG00000259495		0.129797286008652	-1.93585946283061	2.28922936800928	0.0226033620342202	0.536397277663103	Exon	Caudate
e272288	ENSG00000072274.12	ENSG00000072274	TFRC	-0.0932816757318036	0.670699493012949	-2.28922429075791	0.0226036599038049	0.536397277663103	Exon	Caudate
e1090933	ENSG00000198959.11	ENSG00000198959	TGM2	-0.188217647477826	0.0529212405285469	-2.2892013127997	0.0226050080057181	0.536397277663103	Exon	Caudate
e429679	ENSG00000136267.13	ENSG00000136267	DGKB	0.166437056273644	1.27822988591805	2.28919092143607	0.022605617683321	0.536397277663103	Exon	Caudate
e734167	ENSG00000277595.1	ENSG00000277595		0.154214821131589	-2.18725755526006	2.28905605863462	0.0226135315968461	0.53648501747508	Exon	Caudate
e1052214	ENSG00000105323.16	ENSG00000105323	HNRNPUL1	-0.119482732622189	-2.20350808008833	-2.28901649254991	0.0226158538414665	0.53648501747508	Exon	Caudate
e759510	ENSG00000136153.19	ENSG00000136153	LMO7	0.142170267729915	2.36435183166579	2.28900972075496	0.0226162513179796	0.53648501747508	Exon	Caudate
e1075802	ENSG00000105136.19	ENSG00000105136	ZNF419	0.0711908298254263	-0.429130080487227	2.28898747352292	0.0226175571819077	0.53648501747508	Exon	Caudate
e1082800	ENSG00000125846.15	ENSG00000125846	ZNF133	-0.15280220958652	-3.04370400915604	-2.28895392922735	0.0226195262831609	0.53648501747508	Exon	Caudate
e1149090	ENSG00000165164.13	ENSG00000165164	CFAP47	-0.278154301737583	-3.44682265238839	-2.28893115327065	0.0226208633517674	0.53648501747508	Exon	Caudate
e112843	ENSG00000163032.11	ENSG00000163032	VSNL1	-0.118494053490558	0.360691848763296	-2.28892746977129	0.0226210795990567	0.53648501747508	Exon	Caudate
e140903	ENSG00000232931.5	ENSG00000232931	LINC00342	-0.211815271868747	-3.58213251128605	-2.28892439098588	0.0226212603467725	0.53648501747508	Exon	Caudate
e261039	ENSG00000154310.16	ENSG00000154310	TNIK	-0.0752735566630345	1.59571998668138	-2.28890060520817	0.0226226567921792	0.53648501747508	Exon	Caudate
e892990	ENSG00000179776.17	ENSG00000179776	CDH5	-0.150401088650909	-0.679392699798427	-2.28886503502534	0.0226247452316211	0.536499388844208	Exon	Caudate
e1061894	ENSG00000105516.10	ENSG00000105516	DBP	0.129952758172144	1.80661961686846	2.28879662711535	0.022628762152084	0.536559485302644	Exon	Caudate
e290795	ENSG00000145242.13	ENSG00000145242	EPHA5	0.151769352557039	-1.95891098594001	2.28874342022548	0.0226318868970344	0.536598420548023	Exon	Caudate
e169442	ENSG00000155636.14	ENSG00000155636	RBM45	0.122582688697826	-2.20115998547867	2.28869413412185	0.0226347817171087	0.536631899567224	Exon	Caudate
e849232	ENSG00000185033.14	ENSG00000185033	SEMA4B	-0.0783278359810257	-0.0289966603186459	-2.28864023361895	0.0226379479338112	0.536671808127984	Exon	Caudate
e512254	ENSG00000147654.14	ENSG00000147654	EBAG9	-0.189672410968638	-3.56824392521405	-2.28851029402552	0.0226455824179894	0.536810190223346	Exon	Caudate
e1068360	ENSG00000142512.14	ENSG00000142512	SIGLEC10	-0.253934463647194	-3.29689091547799	-2.28846672660345	0.0226481426855353	0.536810190223346	Exon	Caudate
e437068	ENSG00000188185.11	ENSG00000188185	LINC00265	-0.124391444508872	-1.75993773020795	-2.28841767529258	0.0226510255195324	0.536810190223346	Exon	Caudate
e300880	ENSG00000145358.6	ENSG00000145358	DDIT4L	0.130982729411016	3.3057651132055	2.28837840854981	0.022653333527523	0.536810190223346	Exon	Caudate
e534472	ENSG00000107371.12	ENSG00000107371	EXOSC3	0.0575412117589619	2.22616902056134	2.2883277194108	0.0226563132208141	0.536810190223346	Exon	Caudate
e463602	ENSG00000241764.3	ENSG00000241764		0.122496050662158	-1.48043217175651	2.28832083373796	0.0226567180122665	0.536810190223346	Exon	Caudate
e8487	ENSG00000054523.17	ENSG00000054523	KIF1B	0.0441986267690897	6.25013097096881	2.28830355195651	0.0226577339926832	0.536810190223346	Exon	Caudate
e996025	ENSG00000150477.14	ENSG00000150477	KIAA1328	0.0645606992074148	0.551864520302019	2.28829974383668	0.0226579578739736	0.536810190223346	Exon	Caudate
e701118	ENSG00000174233.11	ENSG00000174233	ADCY6	-0.114795722744103	-2.15869538503598	-2.28829011653641	0.0226585238764302	0.536810190223346	Exon	Caudate
e567248	ENSG00000165568.17	ENSG00000165568	AKR1E2	-0.152087485624578	-1.77762817497116	-2.28828851551929	0.0226586180036635	0.536810190223346	Exon	Caudate
e423775	ENSG00000186340.14	ENSG00000186340	THBS2	0.154690490116505	-0.112812219262591	2.28824568608478	0.0226611361646859	0.536829983387718	Exon	Caudate
e333255	ENSG00000145675.14	ENSG00000145675	PIK3R1	0.0652661748416467	1.56830680110306	2.2881068891835	0.0226692984204961	0.536829983387718	Exon	Caudate
e866949	ENSG00000213853.9	ENSG00000213853	EMP2	-0.125544392660785	-0.907842694824459	-2.28810593698409	0.0226693544255244	0.536829983387718	Exon	Caudate
e733060	ENSG00000076555.15	ENSG00000076555	ACACB	-0.147459287278252	-2.19196539272185	-2.28810401282459	0.0226694675982044	0.536829983387718	Exon	Caudate
e941959	ENSG00000277363.4	ENSG00000277363	SRCIN1	0.13201220310937	1.74261303585478	2.28808789399977	0.0226704156733784	0.536829983387718	Exon	Caudate
e232359	ENSG00000144724.19	ENSG00000144724	PTPRG	-0.074316187353035	0.390527566731973	-2.28808207494205	0.0226707579465395	0.536829983387718	Exon	Caudate
e364193	ENSG00000241956.9	ENSG00000241956		-0.254365860260561	-2.91959498784163	-2.28807564903223	0.0226711359195812	0.536829983387718	Exon	Caudate
e1159679	ENSG00000147162.13	ENSG00000147162	OGT	0.0805582632404881	0.572326226463561	2.28807251675481	0.0226713201626326	0.536829983387718	Exon	Caudate
e438875	ENSG00000015676.17	ENSG00000015676	NUDCD3	0.0806722320426556	2.28599203995466	2.28792979908452	0.0226797163153422	0.53695965839215	Exon	Caudate
e900425	ENSG00000103051.18	ENSG00000103051	COG4	0.0614755613133817	0.225374577661838	2.28789026091822	0.0226820428454434	0.53695965839215	Exon	Caudate
e875489	ENSG00000260482.3	ENSG00000260482		0.0896926883265689	0.310980284688986	2.28788512746213	0.0226823449268241	0.53695965839215	Exon	Caudate
e53631	ENSG00000162639.15	ENSG00000162639	HENMT1	0.0973574200283108	-0.382394177539195	2.28787856068843	0.0226827313577775	0.53695965839215	Exon	Caudate
e874331	ENSG00000175267.14	ENSG00000175267	VWA3A	-0.290858039223689	-3.5161884560501	-2.28779061011006	0.0226879074857652	0.536979459688764	Exon	Caudate
e1145716	ENSG00000182287.13	ENSG00000182287	AP1S2	0.06994024831037	1.84105357455967	2.28778591159396	0.0226881840350604	0.536979459688764	Exon	Caudate
e871860	ENSG00000103540.16	ENSG00000103540	CCP110	0.103806382484709	0.837421687858171	2.2877617103576	0.0226896085387957	0.536979459688764	Exon	Caudate
e8440	ENSG00000054523.17	ENSG00000054523	KIF1B	0.0441869672165179	6.25015152097528	2.28774957618902	0.0226903227948326	0.536979459688764	Exon	Caudate
e1133331	ENSG00000100106.19	ENSG00000100106	TRIOBP	-0.112218183850471	-1.66400912697907	-2.287715841067	0.0226923086552607	0.536979459688764	Exon	Caudate
e864656	ENSG00000168096.14	ENSG00000168096	ANKS3	0.113986046016518	-2.12356890010894	2.28769229053012	0.0226936950771279	0.536979459688764	Exon	Caudate
e377069	ENSG00000112312.9	ENSG00000112312	GMNN	-0.221656813745795	-3.24517699166686	-2.28768789125614	0.0226939540709067	0.536979459688764	Exon	Caudate
e624149	ENSG00000134343.12	ENSG00000134343	ANO3	0.205926075828479	3.43190870163081	2.28763092224238	0.0226973081799704	0.537023712832672	Exon	Caudate
e989821	ENSG00000141391.13	ENSG00000141391	PRELID3A	-0.13263349689335	-2.15962275479304	-2.28755549713045	0.0227017495760067	0.537093683977503	Exon	Caudate
e809834	ENSG00000200638.1	ENSG00000200638	SNORD115-37	-0.241135069064687	-3.36758588503408	-2.28742652759623	0.0227093456835466	0.5371937361289	Exon	Caudate
e664596	ENSG00000149311.17	ENSG00000149311	ATM	0.0768600474339426	0.209493141134295	2.28731257046912	0.0227160594283314	0.5371937361289	Exon	Caudate
e1139212	ENSG00000093000.18	ENSG00000093000	NUP50	0.0830469260818934	-0.366211299645013	2.28727272712918	0.0227184071934148	0.5371937361289	Exon	Caudate
e286626	ENSG00000124406.16	ENSG00000124406	ATP8A1	0.0765768843043239	2.83886908623717	2.2872585654378	0.0227192417207408	0.5371937361289	Exon	Caudate
e961536	ENSG00000136450.12	ENSG00000136450	SRSF1	0.0511497503090044	2.71049086580215	2.28725664377505	0.0227193549635178	0.5371937361289	Exon	Caudate
e239889	ENSG00000144834.13	ENSG00000144834	TAGLN3	0.155087671234706	4.37617147130571	2.28725506759055	0.0227194478477743	0.5371937361289	Exon	Caudate
e907497	ENSG00000174990.4	ENSG00000174990	CA5A	-0.293854468109052	-3.78864511462653	-2.28724626270177	0.0227199667243099	0.5371937361289	Exon	Caudate
e616519	ENSG00000166387.11	ENSG00000166387	PPFIBP2	0.126709635501075	-1.03532050568716	2.28723596552762	0.0227205735550887	0.5371937361289	Exon	Caudate
e390881	ENSG00000164627.17	ENSG00000164627	KIF6	0.128832016804657	-0.776536400815529	2.28723580365376	0.0227205830947163	0.5371937361289	Exon	Caudate
e389092	ENSG00000157343.8	ENSG00000157343	ARMC12	0.155441284628724	-2.94943744683915	2.28723175019594	0.0227208219761571	0.5371937361289	Exon	Caudate
e210739	ENSG00000163539.16	ENSG00000163539	CLASP2	0.0551441110932207	3.01987290425111	2.28714596890161	0.022725877818052	0.537254975287063	Exon	Caudate
e28767	ENSG00000131236.16	ENSG00000131236	CAP1	0.0811289867265257	0.538711674651917	2.28712813728314	0.0227269289144723	0.537254975287063	Exon	Caudate
e447891	ENSG00000127952.16	ENSG00000127952	STYXL1	0.0889791590716211	0.206148415318672	2.28711224647892	0.0227278656440603	0.537254975287063	Exon	Caudate
e487405	ENSG00000130227.16	ENSG00000130227	XPO7	-0.144736871637032	-2.73887584097836	-2.28703484185277	0.0227324289660501	0.537296744239264	Exon	Caudate
e450204	ENSG00000075213.10	ENSG00000075213	SEMA3A	-0.149516980996149	-1.68963209112459	-2.28703190913101	0.0227326018778073	0.537296744239264	Exon	Caudate
e563317	ENSG00000196642.17	ENSG00000196642	RABL6	0.0794636413900086	2.29691622003767	2.28696785783296	0.0227363785953599	0.537325543671734	Exon	Caudate
e782150	ENSG00000073712.14	ENSG00000073712	FERMT2	-0.0919974005081812	1.08877726323771	-2.28696088504737	0.0227367897713748	0.537325543671734	Exon	Caudate
e1035019	ENSG00000130517.13	ENSG00000130517	PGPEP1	-0.0917798972256558	-0.76817191747509	-2.28689800668371	0.0227404979189384	0.537371194533121	Exon	Caudate
e658597	ENSG00000150672.16	ENSG00000150672	DLG2	0.0730322674493972	1.41861461810266	2.28678167920049	0.022747359530726	0.537371194533121	Exon	Caudate
e380026	ENSG00000204592.8	ENSG00000204592	HLA-E	-0.11555185434771	1.39996876039048	-2.28677311750562	0.0227478646162303	0.537371194533121	Exon	Caudate
e100469	ENSG00000143815.14	ENSG00000143815	LBR	-0.171247578268678	-3.01528351156562	-2.28670281770494	0.0227520122269724	0.537371194533121	Exon	Caudate
e441715	ENSG00000146648.16	ENSG00000146648	EGFR	-0.106430120199695	-1.1082743916302	-2.28660992276776	0.0227574939375757	0.537371194533121	Exon	Caudate
e618781	ENSG00000072952.18	ENSG00000072952	MRVI1	-0.100367503275379	2.24096338515675	-2.28655947546018	0.0227604713051778	0.537371194533121	Exon	Caudate
e261883	ENSG00000169760.17	ENSG00000169760	NLGN1	0.0815190433667967	0.990674620281729	2.28655256867668	0.0227608789655341	0.537371194533121	Exon	Caudate
e721237	ENSG00000133858.15	ENSG00000133858	ZFC3H1	0.133529239401592	-2.3707122160851	2.28652904170928	0.0227622676498655	0.537371194533121	Exon	Caudate
e650609	ENSG00000162341.16	ENSG00000162341	TPCN2	-0.114856613521331	-1.63070765298663	-2.28648798458886	0.0227646912322808	0.537371194533121	Exon	Caudate
e105443	ENSG00000077522.12	ENSG00000077522	ACTN2	0.116454125117646	1.55415365607826	2.28646766546329	0.0227658907439187	0.537371194533121	Exon	Caudate
e1139824	ENSG00000075234.16	ENSG00000075234	TTC38	-0.145507513764032	-2.63637948102043	-2.28644533425904	0.022767209099443	0.537371194533121	Exon	Caudate
e852659	ENSG00000184254.16	ENSG00000184254	ALDH1A3	0.202756165348293	-3.37562127004548	2.28640081860894	0.0227698373450757	0.537371194533121	Exon	Caudate
e353671	ENSG00000280987.3	ENSG00000280987		0.0434261085006632	5.1891916296845	2.28640003483011	0.0227698836224814	0.537371194533121	Exon	Caudate
e987267	ENSG00000082397.17	ENSG00000082397	EPB41L3	0.101276743797606	0.675344383985695	2.28639395353953	0.022770242688749	0.537371194533121	Exon	Caudate
e1009667	ENSG00000227500.9	ENSG00000227500	SCAMP4	0.196428519233138	-3.54037704407004	2.28638860170994	0.0227705586885017	0.537371194533121	Exon	Caudate
e1046105	ENSG00000105738.10	ENSG00000105738	SIPA1L3	-0.19217748796241	-3.22570631657765	-2.28637044654663	0.0227716306919233	0.537371194533121	Exon	Caudate
e462027	ENSG00000189056.13	ENSG00000189056	RELN	0.141033985389761	-0.54790076736334	2.28635886507366	0.02277231456328	0.537371194533121	Exon	Caudate
e551068	ENSG00000148187.17	ENSG00000148187	MRRF	-0.165891714340743	-3.18726349203071	-2.28633863969266	0.0227735088894515	0.537371194533121	Exon	Caudate
e989741	ENSG00000176014.12	ENSG00000176014	TUBB6	-0.226939266175919	-2.7162945794923	-2.2863373696547	0.0227735838881105	0.537371194533121	Exon	Caudate
e849410	ENSG00000196391.10	ENSG00000196391	ZNF774	0.104048376697976	-1.28415889426925	2.28628861959702	0.022776462853837	0.537371194533121	Exon	Caudate
e295867	ENSG00000249242.7	ENSG00000249242	TMEM150C	-0.109389882120428	-1.95309121657949	-2.28627567789065	0.0227772271878752	0.537371194533121	Exon	Caudate
e242350	ENSG00000138495.6	ENSG00000138495	COX17	0.0692370139599179	1.94415129040645	2.28627170714551	0.0227774617036051	0.537371194533121	Exon	Caudate
e618987	ENSG00000072952.18	ENSG00000072952	MRVI1	-0.223355600488694	-3.18020217709894	-2.28614917292662	0.0227846997186196	0.537371194533121	Exon	Caudate
e289057	ENSG00000128052.8	ENSG00000128052	KDR	-0.149543696514108	-2.20773524829542	-2.28613852942442	0.0227853285179188	0.537371194533121	Exon	Caudate
e737881	ENSG00000123066.7	ENSG00000123066	MED13L	-0.0622813724952672	0.0055277066292302	-2.28611898334974	0.0227864833048861	0.537371194533121	Exon	Caudate
e87339	ENSG00000121486.11	ENSG00000121486	TRMT1L	0.0635826874382932	1.91859635731984	2.28608952917801	0.0227882235611186	0.537371194533121	Exon	Caudate
e889156	ENSG00000051108.14	ENSG00000051108	HERPUD1	-0.0851821765357147	2.98120921190689	-2.2860776319547	0.0227889265238537	0.537371194533121	Exon	Caudate
e590962	ENSG00000173269.13	ENSG00000173269	MMRN2	-0.150393612190004	-1.3931142089463	-2.28606796458103	0.0227894977469849	0.537371194533121	Exon	Caudate
e114171	ENSG00000186453.12	ENSG00000186453	FAM228A	-0.145480516349401	-2.6429557584873	-2.28604916488349	0.0227906086141268	0.537371194533121	Exon	Caudate
e29585	ENSG00000010803.16	ENSG00000010803	SCMH1	-0.0857267057243818	-0.596893741669973	-2.28597784479627	0.0227948233210379	0.537371194533121	Exon	Caudate
e822149	ENSG00000166734.18	ENSG00000166734	CASC4	-0.0578373269154525	2.28135630467363	-2.28597645094258	0.0227949056985003	0.537371194533121	Exon	Caudate
e941961	ENSG00000277363.4	ENSG00000277363	SRCIN1	0.141777743727907	-0.322677961779983	2.28597379278548	0.022795062797657	0.537371194533121	Exon	Caudate
e553607	ENSG00000136830.11	ENSG00000136830	FAM129B	-0.121521224622657	-0.978411852677874	-2.28594865303368	0.0227965486232873	0.537371194533121	Exon	Caudate
e160348	ENSG00000144278.14	ENSG00000144278	GALNT13	0.0861719701550482	-0.157564532466711	2.28590126501014	0.0227993496101365	0.537371194533121	Exon	Caudate
e279383	ENSG00000184985.16	ENSG00000184985	SORCS2	-0.0915412072203393	-0.646468696346039	-2.28582013308683	0.022804145810897	0.537371194533121	Exon	Caudate
e141481	ENSG00000144028.14	ENSG00000144028	SNRNP200	-0.0482665673726447	1.55018280211379	-2.28577197062208	0.022806993402949	0.537371194533121	Exon	Caudate
e329750	ENSG00000164294.13	ENSG00000164294	GPX8	-0.214528667424018	-1.72329705299338	-2.28576568994285	0.0228073647691825	0.537371194533121	Exon	Caudate
e1162683	ENSG00000102385.12	ENSG00000102385	DRP2	0.138733647538606	-0.625399184984404	2.2857654934363	0.022807376388377	0.537371194533121	Exon	Caudate
e203245	ENSG00000163703.17	ENSG00000163703	CRELD1	0.0859562854646226	1.58384901310554	2.28576299544287	0.0228075240921518	0.537371194533121	Exon	Caudate
e77789	ENSG00000158769.17	ENSG00000158769	F11R	-0.144092443645443	-1.37833897993194	-2.28574327782304	0.0228086900039582	0.537371194533121	Exon	Caudate
e554151	ENSG00000136807.12	ENSG00000136807	CDK9	-0.0440736719482276	2.68403393856217	-2.28569729620286	0.0228114091199837	0.537371194533121	Exon	Caudate
e718969	ENSG00000111530.12	ENSG00000111530	CAND1	0.0514836781376227	1.42668561008186	2.28569577889932	0.0228114988503135	0.537371194533121	Exon	Caudate
e381600	ENSG00000204536.13	ENSG00000204536	CCHCR1	-0.112354120648827	-1.52656842395912	-2.2856812183276	0.0228123599493693	0.537371194533121	Exon	Caudate
e431090	ENSG00000105877.17	ENSG00000105877	DNAH11	-0.455231786126725	-4.32737219968983	-2.28567082193457	0.0228129748000081	0.537371194533121	Exon	Caudate
e454194	ENSG00000004799.7	ENSG00000004799	PDK4	-0.16102604937617	0.658690331386088	-2.28564370637887	0.0228145785027292	0.537371194533121	Exon	Caudate
e765514	ENSG00000150403.17	ENSG00000150403	TMCO3	-0.0731747784489773	0.381119509962467	-2.28561642131237	0.0228161923301233	0.537371194533121	Exon	Caudate
e789010	ENSG00000072121.15	ENSG00000072121	ZFYVE26	0.0847363982828048	-0.95946882704314	2.28557898598442	0.0228184066761375	0.537371194533121	Exon	Caudate
e980000	ENSG00000181523.12	ENSG00000181523	SGSH	-0.176432070611157	-3.38889107772465	-2.28556812617604	0.0228190490823267	0.537371194533121	Exon	Caudate
e830381	ENSG00000129003.15	ENSG00000129003	VPS13C	0.05292722679247	1.40418996901442	2.28556296627427	0.0228193543190992	0.537371194533121	Exon	Caudate
e621424	ENSG00000006071.12	ENSG00000006071	ABCC8	-0.148216965990608	-2.09010540605997	-2.28553743671667	0.0228208645862476	0.537371194533121	Exon	Caudate
e120076	ENSG00000230876.6	ENSG00000230876	LINC00486	0.261931898664957	-3.71391526842034	2.28551447566781	0.0228222229810659	0.537371194533121	Exon	Caudate
e859038	ENSG00000065054.13	ENSG00000065054	SLC9A3R2	-0.101194634367396	0.208822512848165	-2.28550676471752	0.02282267918314	0.537371194533121	Exon	Caudate
e1042528	ENSG00000161249.20	ENSG00000161249	DMKN	0.159197619958272	-1.8740888792215	2.28548972152488	0.0228236875358222	0.537371194533121	Exon	Caudate
e73778	ENSG00000196189.12	ENSG00000196189	SEMA4A	-0.111571975639056	-0.50641327052863	-2.28545329912309	0.0228258425807812	0.537371194533121	Exon	Caudate
e927523	ENSG00000133030.19	ENSG00000133030	MPRIP	0.0670208698812413	4.20611545979044	2.28544785857166	0.0228261645032031	0.537371194533121	Exon	Caudate
e236204	ENSG00000178694.9	ENSG00000178694	NSUN3	-0.157122727065863	-2.47192322416048	-2.2854410298217	0.0228265685722106	0.537371194533121	Exon	Caudate
e242346	ENSG00000138495.6	ENSG00000138495	COX17	0.0691424543385936	1.94480767841704	2.2854327044937	0.0228270612047816	0.537371194533121	Exon	Caudate
e1153518	ENSG00000102057.9	ENSG00000102057	KCND1	0.216824807942554	-3.56877751687388	2.28543192066024	0.0228271075868419	0.537371194533121	Exon	Caudate
e527800	ENSG00000147862.15	ENSG00000147862	NFIB	-0.161089753281133	-2.44537904935409	-2.2854086981309	0.0228284817792584	0.537371194533121	Exon	Caudate
e930972	ENSG00000142494.13	ENSG00000142494	SLC47A1	-0.186340498815393	-2.75218635238723	-2.28536927098133	0.0228308150447835	0.537371194533121	Exon	Caudate
e902861	ENSG00000168411.13	ENSG00000168411	RFWD3	0.0781445974025328	-0.480265607217658	2.28535453056769	0.0228316874234698	0.537371194533121	Exon	Caudate
e740580	ENSG00000110931.18	ENSG00000110931	CAMKK2	0.112172870886088	1.79345041031622	2.2853538505824	0.022831727667593	0.537371194533121	Exon	Caudate
e922050	ENSG00000170043.11	ENSG00000170043	TRAPPC1	0.0803134635240089	1.3510282471917	2.28534475628029	0.0228322659090203	0.537371194533121	Exon	Caudate
e1079600	ENSG00000274949.1	ENSG00000274949		0.224698338541143	-2.98256089821521	2.28530162089158	0.0228348190047614	0.537396335125255	Exon	Caudate
e742177	ENSG00000111011.17	ENSG00000111011	RSRC2	0.0529403589185443	2.7502388377933	2.28526819266726	0.0228367977244666	0.537400912822315	Exon	Caudate
e467170	ENSG00000081803.15	ENSG00000081803	CADPS2	-0.0991412256514477	-0.940945011527535	-2.28524816412797	0.0228379833471229	0.537400912822315	Exon	Caudate
e868392	ENSG00000140694.16	ENSG00000140694	PARN	-0.0526413826323552	0.637775093852931	-2.28520123608553	0.022840761540811	0.537431343017379	Exon	Caudate
e1042521	ENSG00000161249.20	ENSG00000161249	DMKN	0.158446891842223	-1.74344944759787	2.28511705245512	0.0228457460464764	0.537431943821564	Exon	Caudate
e199001	ENSG00000168397.16	ENSG00000168397	ATG4B	0.167113796480774	-3.19942821532938	2.28511440837988	0.0228459026173135	0.537431943821564	Exon	Caudate
e504929	ENSG00000184672.11	ENSG00000184672	RALYL	0.146791166545844	-2.29172038025808	2.28510347618735	0.0228465499849737	0.537431943821564	Exon	Caudate
e733292	ENSG00000151148.13	ENSG00000151148	UBE3B	0.0625632763687618	0.285225421061047	2.28509405208771	0.0228471080612866	0.537431943821564	Exon	Caudate
e201954	ENSG00000163719.19	ENSG00000163719	MTMR14	-0.113289152028907	-2.35620039249259	-2.28502671353155	0.0228510960617607	0.537431943821564	Exon	Caudate
e682910	ENSG00000010292.12	ENSG00000010292	NCAPD2	0.0948070262236744	-0.863171122757657	2.28502408207658	0.022851251917101	0.537431943821564	Exon	Caudate
e418565	ENSG00000131018.22	ENSG00000131018	SYNE1	-0.0996276233203119	0.718886840351742	-2.2850093434058	0.0228521248735752	0.537431943821564	Exon	Caudate
e38311	ENSG00000157184.6	ENSG00000157184	CPT2	-0.0833782519185808	1.21791017044545	-2.28495520548804	0.022855331656984	0.537431943821564	Exon	Caudate
e377030	ENSG00000112308.12	ENSG00000112308	C6orf62	-0.0629553755894244	2.40449237659358	-2.28488734298975	0.0228593519509134	0.537431943821564	Exon	Caudate
e91494	ENSG00000143858.11	ENSG00000143858	SYT2	0.175146152875423	0.0774593419281452	2.2848574407499	0.02286112360801	0.537431943821564	Exon	Caudate
e786999	ENSG00000054654.15	ENSG00000054654	SYNE2	-0.11524844692117	-2.00505455511455	-2.28485606097095	0.0228612053604674	0.537431943821564	Exon	Caudate
e191269	ENSG00000067066.16	ENSG00000067066	SP100	-0.134842883598652	-2.07184929459231	-2.28484965154447	0.0228615851249059	0.537431943821564	Exon	Caudate
e511206	ENSG00000253477.5	ENSG00000253477		0.187794756723534	-2.86784673859205	2.28481101551737	0.0228638744617371	0.537431943821564	Exon	Caudate
e86483	ENSG00000135838.13	ENSG00000135838	NPL	-0.192149466421563	-2.79520452685917	-2.28480552467746	0.0228641998318612	0.537431943821564	Exon	Caudate
e82755	ENSG00000010165.19	ENSG00000010165	METTL13	0.0810474285062689	-0.782997555493513	2.28479965985154	0.0228645473676945	0.537431943821564	Exon	Caudate
e525461	ENSG00000147852.15	ENSG00000147852	VLDLR	0.100297977846185	0.719068957277255	2.28477173603773	0.0228662021306187	0.537431943821564	Exon	Caudate
e314726	ENSG00000196104.10	ENSG00000196104	SPOCK3	0.0924247678509887	4.76993344251304	2.28476262329543	0.0228667421735857	0.537431943821564	Exon	Caudate
e431127	ENSG00000105877.17	ENSG00000105877	DNAH11	-0.431391292671804	-4.25708587361624	-2.28472750083418	0.0228688237189399	0.537431943821564	Exon	Caudate
e803915	ENSG00000140153.17	ENSG00000140153	WDR20	0.0647594468377721	0.31302101055875	2.28467057347039	0.0228721978906987	0.537431943821564	Exon	Caudate
e892201	ENSG00000103037.11	ENSG00000103037	SETD6	-0.108252966268362	-1.6629137461076	-2.28466162990627	0.022872728028858	0.537431943821564	Exon	Caudate
e906448	ENSG00000153786.12	ENSG00000153786	ZDHHC7	0.0668697192119015	-0.154760100461234	2.28465855815114	0.0228729101124994	0.537431943821564	Exon	Caudate
e776254	ENSG00000092148.12	ENSG00000092148	HECTD1	0.0440320055722416	2.13911960440678	2.28463679275965	0.0228742003302443	0.537431943821564	Exon	Caudate
e658811	ENSG00000150672.16	ENSG00000150672	DLG2	0.102611900857995	1.52248369878669	2.28461449564755	0.0228755221333538	0.537431943821564	Exon	Caudate
e181689	ENSG00000118260.14	ENSG00000118260	CREB1	0.0833622119647601	-1.1549075039201	2.28458019579283	0.022877555605409	0.537431943821564	Exon	Caudate
e418423	ENSG00000146476.10	ENSG00000146476	ARMT1	0.080537660333826	2.83525420504853	2.28457418321411	0.0228779120782826	0.537431943821564	Exon	Caudate
e94378	ENSG00000263528.7	ENSG00000263528	IKBKE	0.163827083841853	-2.16663551471612	2.28451550257298	0.022881391381755	0.537467058179509	Exon	Caudate
e124314	ENSG00000143919.14	ENSG00000143919	CAMKMT	0.0904706965599225	-1.18919127908057	2.28449888000762	0.022882377053856	0.537467058179509	Exon	Caudate
e557356	ENSG00000167130.17	ENSG00000167130	DOLPP1	-0.141157864794626	-2.42918286160764	-2.28435483845703	0.0228909198697662	0.537480135727126	Exon	Caudate
e557362	ENSG00000167130.17	ENSG00000167130	DOLPP1	-0.141157864794626	-2.42918286160764	-2.28435483845703	0.0228909198697662	0.537480135727126	Exon	Caudate
e527826	ENSG00000175893.11	ENSG00000175893	ZDHHC21	-0.155700488170186	-3.28203430740395	-2.28433399207569	0.0228921564572599	0.537480135727126	Exon	Caudate
e390936	ENSG00000146122.16	ENSG00000146122	DAAM2	0.122105033106031	2.40640003823322	2.28424299648382	0.0228975549112947	0.537480135727126	Exon	Caudate
e1054974	ENSG00000073050.11	ENSG00000073050	XRCC1	0.0646871323519669	-0.318385711902523	2.28422907513227	0.0228983809148867	0.537480135727126	Exon	Caudate
e946346	ENSG00000204815.9	ENSG00000204815	TTC25	-0.190198832577013	-3.3264697963445	-2.28421601007589	0.0228991561350589	0.537480135727126	Exon	Caudate
e178909	ENSG00000155754.14	ENSG00000155754	ALS2CR11	0.224915933915122	-3.73162090411025	2.28418331007755	0.022901096502433	0.537480135727126	Exon	Caudate
e1145892	ENSG00000102054.17	ENSG00000102054	RBBP7	0.0589661319202349	0.652411914013019	2.28418086888887	0.022901241364549	0.537480135727126	Exon	Caudate
e717896	ENSG00000196935.8	ENSG00000196935	SRGAP1	0.0935665881484863	-0.121930088415412	2.28409314752883	0.0229064473514743	0.537480135727126	Exon	Caudate
e209477	ENSG00000206559.7	ENSG00000206559	ZCWPW2	-0.103651768650933	-0.704031212319171	-2.28406238261675	0.0229082733967062	0.537480135727126	Exon	Caudate
e618993	ENSG00000072952.18	ENSG00000072952	MRVI1	-0.120637426291443	0.0774586887453997	-2.28402158941743	0.0229106948646835	0.537480135727126	Exon	Caudate
e113348	ENSG00000068697.6	ENSG00000068697	LAPTM4A	-0.0793141928198797	1.99371566070687	-2.28402144989183	0.02291070314725	0.537480135727126	Exon	Caudate
e40880	ENSG00000226476.3	ENSG00000226476		0.13904524084459	-1.79657322223346	2.28401447168154	0.0229111173935054	0.537480135727126	Exon	Caudate
e1087527	ENSG00000198646.13	ENSG00000198646	NCOA6	0.0564822999161887	1.12579895812988	2.28400395009913	0.0229117419966772	0.537480135727126	Exon	Caudate
e1024690	ENSG00000196757.7	ENSG00000196757	ZNF700	-0.07740385816733	-0.845431419962018	-2.28399737124568	0.0229121325512495	0.537480135727126	Exon	Caudate
e1029706	ENSG00000105143.12	ENSG00000105143	SLC1A6	0.157947476219085	-0.13541415530809	2.28395832976517	0.0229144503737577	0.537480135727126	Exon	Caudate
e732249	ENSG00000075856.11	ENSG00000075856	SART3	0.0542641918264793	0.214583006968244	2.2839472989502	0.0229151052904564	0.537480135727126	Exon	Caudate
e300677	ENSG00000138823.13	ENSG00000138823	MTTP	-0.288972868514399	-3.9455253550235	-2.2839393520087	0.022915577122891	0.537480135727126	Exon	Caudate
e1087498	ENSG00000198646.13	ENSG00000198646	NCOA6	0.0564571219638486	1.12617502808793	2.2838389706076	0.0229215377805193	0.537480135727126	Exon	Caudate
e1106784	ENSG00000159082.17	ENSG00000159082	SYNJ1	0.125012112375246	0.0740474363399878	2.28380862027751	0.0229233402523252	0.537480135727126	Exon	Caudate
e449233	ENSG00000187391.19	ENSG00000187391	MAGI2	0.0775356784880418	0.0786593270636932	2.28380630435196	0.022923477797602	0.537480135727126	Exon	Caudate
e265666	ENSG00000175166.16	ENSG00000175166	PSMD2	-0.0572360555858213	1.36138073453783	-2.28378307406076	0.0229248575090702	0.537480135727126	Exon	Caudate
e160779	ENSG00000123612.15	ENSG00000123612	ACVR1C	0.128899777335218	0.167784657399869	2.28377859381214	0.0229251236117996	0.537480135727126	Exon	Caudate
e73876	ENSG00000196189.12	ENSG00000196189	SEMA4A	-0.104667341542413	0.0709957584109681	-2.28377266408094	0.0229254758101594	0.537480135727126	Exon	Caudate
e826772	ENSG00000197535.14	ENSG00000197535	MYO5A	0.0987620523680692	6.30917754151566	2.28373130489058	0.0229279324842741	0.537480135727126	Exon	Caudate
e242357	ENSG00000138495.6	ENSG00000138495	COX17	0.0692216674609265	1.93977203924843	2.28373069422083	0.0229279687588646	0.537480135727126	Exon	Caudate
e78959	ENSG00000248485.1	ENSG00000248485	PCP4L1	0.184861146831579	2.01695543110625	2.28369679444245	0.0229299825290201	0.537480135727126	Exon	Caudate
e940813	ENSG00000278540.4	ENSG00000278540	ACACA	0.0626512931130809	0.405889730648987	2.2836921161326	0.0229302604497547	0.537480135727126	Exon	Caudate
e937316	ENSG00000126861.4	ENSG00000126861	OMG	0.212642675560388	-2.79011683582609	2.28365367199319	0.0229325443822556	0.537480135727126	Exon	Caudate
e262430	ENSG00000171121.16	ENSG00000171121	KCNMB3	-0.175567788292165	-3.19778566146911	-2.28363654664529	0.0229335618479724	0.537480135727126	Exon	Caudate
e826812	ENSG00000197535.14	ENSG00000197535	MYO5A	0.0987585137398658	6.30914154835166	2.28362824983214	0.0229340547994382	0.537480135727126	Exon	Caudate
e29070	ENSG00000084070.11	ENSG00000084070	SMAP2	0.0878115194279484	1.78666045596094	2.28356360626089	0.02293789588495	0.537480135727126	Exon	Caudate
e649188	ENSG00000132744.7	ENSG00000132744	ACY3	0.324799218212085	-3.49578985218516	2.28356048594348	0.0229380813066889	0.537480135727126	Exon	Caudate
e826853	ENSG00000197535.14	ENSG00000197535	MYO5A	0.0987545682765357	6.30912288345693	2.28354011796761	0.0229392916853812	0.537480135727126	Exon	Caudate
e224022	ENSG00000001617.11	ENSG00000001617	SEMA3F	-0.179905434143294	-2.68634161111586	-2.28350568889107	0.0229413377797126	0.537480135727126	Exon	Caudate
e889106	ENSG00000051108.14	ENSG00000051108	HERPUD1	-0.0850825191942286	2.98136512227598	-2.28347761944259	0.0229430060438554	0.537480135727126	Exon	Caudate
e347385	ENSG00000164904.16	ENSG00000164904	ALDH7A1	-0.0857751680838506	2.086424569714	-2.28346848648304	0.0229435488699524	0.537480135727126	Exon	Caudate
e354221	ENSG00000279686.1	ENSG00000279686		-0.218217559039722	-3.29341592829391	-2.28341951828612	0.022946459532098	0.537480135727126	Exon	Caudate
e702272	ENSG00000167553.14	ENSG00000167553	TUBA1C	-0.306433515182489	-3.76292278364006	-2.28340988910234	0.0229470319271922	0.537480135727126	Exon	Caudate
e329988	ENSG00000067113.16	ENSG00000067113	PLPP1	-0.0732756102405284	1.68341413419222	-2.28334629574137	0.0229508124696772	0.537480135727126	Exon	Caudate
e1094112	ENSG00000132801.6	ENSG00000132801	ZSWIM3	0.0791638444105253	0.62190521140692	2.2833237939222	0.0229521503036012	0.537480135727126	Exon	Caudate
e685252	ENSG00000159403.15	ENSG00000159403	C1R	-0.222857166047639	-3.04667649071875	-2.28327662450163	0.0229549549575843	0.537480135727126	Exon	Caudate
e828501	ENSG00000128849.10	ENSG00000128849	CGNL1	-0.09586205070696	0.271859308663559	-2.28325872466553	0.0229560193449661	0.537480135727126	Exon	Caudate
e421470	ENSG00000112110.9	ENSG00000112110	MRPL18	0.0854457948199223	0.863313581322504	2.28323161995234	0.0229576311687252	0.537480135727126	Exon	Caudate
e52274	ENSG00000118733.16	ENSG00000118733	OLFM3	0.144804359817862	-0.400461025295157	2.2832105894943	0.0229588818454798	0.537480135727126	Exon	Caudate
e24085	ENSG00000134684.10	ENSG00000134684	YARS	0.103833459840467	2.42765845297932	2.28319782934769	0.0229596407175756	0.537480135727126	Exon	Caudate
e1121792	ENSG00000161179.13	ENSG00000161179	YDJC	0.191974106523147	-3.01689832833385	2.28317908775492	0.0229607553581994	0.537480135727126	Exon	Caudate
e1038681	ENSG00000167232.13	ENSG00000167232	ZNF91	0.0559960858555703	0.455111439525214	2.28316144512813	0.022961804681853	0.537480135727126	Exon	Caudate
e921810	ENSG00000170004.16	ENSG00000170004	CHD3	0.0959539587113375	1.20138037064319	2.28314847349585	0.0229625762172567	0.537480135727126	Exon	Caudate
e782275	ENSG00000073712.14	ENSG00000073712	FERMT2	-0.0913747079483475	1.09728091074321	-2.28313041738548	0.0229636502082741	0.537480135727126	Exon	Caudate
e538734	ENSG00000106772.17	ENSG00000106772	PRUNE2	0.127060327086646	5.53239001510333	2.28311396308078	0.0229646289608312	0.537480135727126	Exon	Caudate
e696071	ENSG00000087470.17	ENSG00000087470	DNM1L	0.0650621740858017	3.51219840598218	2.28309886515163	0.0229655270640066	0.537480135727126	Exon	Caudate
e674308	ENSG00000120458.10	ENSG00000120458	MSANTD2	-0.143683946625532	-2.46426507461827	-2.28306297394569	0.0229676621821331	0.537480135727126	Exon	Caudate
e674320	ENSG00000120458.10	ENSG00000120458	MSANTD2	-0.143683946625532	-2.46426507461827	-2.28306297394569	0.0229676621821331	0.537480135727126	Exon	Caudate
e335658	ENSG00000164338.9	ENSG00000164338	UTP15	-0.0797443294755893	-0.85843588669803	-2.28304873472028	0.0229685093018843	0.537480135727126	Exon	Caudate
e315960	ENSG00000164104.11	ENSG00000164104	HMGB2	-0.0918204739634499	2.65330619212845	-2.28302002240193	0.0229702175374844	0.537480135727126	Exon	Caudate
e705302	ENSG00000050438.16	ENSG00000050438	SLC4A8	0.0821736322501851	0.0599600906407091	2.28299730773546	0.0229715690220602	0.537480135727126	Exon	Caudate
e961545	ENSG00000136450.12	ENSG00000136450	SRSF1	0.0510025963689334	2.71120166209073	2.28299451099783	0.0229717354280544	0.537480135727126	Exon	Caudate
e602108	ENSG00000099204.18	ENSG00000099204	ABLIM1	-0.195420145074092	-3.4133870279177	-2.2829695387076	0.0229732213268584	0.537480135727126	Exon	Caudate
e759451	ENSG00000136153.19	ENSG00000136153	LMO7	0.141648029930773	2.35884266817044	2.28292946749904	0.0229756058151777	0.537480135727126	Exon	Caudate
e284556	ENSG00000174123.10	ENSG00000174123	TLR10	0.269171055886674	-3.86160918389302	2.28290133696718	0.0229772798872402	0.537480135727126	Exon	Caudate
e134082	ENSG00000144036.15	ENSG00000144036	EXOC6B	0.059435832960979	0.995788397941099	2.2828821612559	0.0229784211112147	0.537480135727126	Exon	Caudate
e441666	ENSG00000224223.1	ENSG00000224223	VSTM2A-OT1	0.181346091975794	-1.58381263049635	2.28287912715347	0.0229786016874251	0.537480135727126	Exon	Caudate
e1061885	ENSG00000105516.10	ENSG00000105516	DBP	0.118763509951033	1.73309005904952	2.28278953805481	0.0229839341877006	0.537480135727126	Exon	Caudate
e307071	ENSG00000138688.15	ENSG00000138688	KIAA1109	0.062605506653569	1.5812095325433	2.28278756130859	0.0229840518592679	0.537480135727126	Exon	Caudate
e283408	ENSG00000091490.10	ENSG00000091490	SEL1L3	0.123885810842742	-0.919079858423502	2.28274005659341	0.0229868798735932	0.537480135727126	Exon	Caudate
e927157	ENSG00000170160.17	ENSG00000170160	CCDC144A	0.186770381408587	0.308056468307206	2.2827314858103	0.0229873901351967	0.537480135727126	Exon	Caudate
e225712	ENSG00000041880.14	ENSG00000041880	PARP3	-0.0888108211009338	-0.519184048548512	-2.28267631018743	0.0229906752525513	0.537480135727126	Exon	Caudate
e112109	ENSG00000196208.13	ENSG00000196208	GREB1	0.0989169672070132	-0.314657183649523	2.28267447939342	0.0229907842637411	0.537480135727126	Exon	Caudate
e682776	ENSG00000215039.6	ENSG00000215039	CD27-AS1	0.0595701708317887	1.28139954980009	2.28265105681686	0.0229921789568271	0.537480135727126	Exon	Caudate
e930668	ENSG00000072134.15	ENSG00000072134	EPN2	0.063164672137848	1.90636741834167	2.28264486354597	0.0229925477463543	0.537480135727126	Exon	Caudate
e1145884	ENSG00000102054.17	ENSG00000102054	RBBP7	0.0591588105039682	0.640476080148825	2.28262615822239	0.0229936616200234	0.537480135727126	Exon	Caudate
e9580	ENSG00000177000.10	ENSG00000177000	MTHFR	0.0673820137810058	-0.0920138832272315	2.28262133893034	0.0229939486091829	0.537480135727126	Exon	Caudate
e1137344	ENSG00000183066.14	ENSG00000183066	WBP2NL	-0.16317640972153	-2.49898459214203	-2.28262092136148	0.0229939734755833	0.537480135727126	Exon	Caudate
e188620	ENSG00000072195.14	ENSG00000072195	SPEG	0.147535338366523	-2.48017909621664	2.28261512219569	0.0229943188207553	0.537480135727126	Exon	Caudate
e642965	ENSG00000162300.11	ENSG00000162300	ZFPL1	-0.10038823219355	-1.28534354581887	-2.2825754487204	0.0229966815306845	0.537500647295624	Exon	Caudate
e124620	ENSG00000250565.6	ENSG00000250565	ATP6V1E2	0.0803278150873567	0.0282402382698036	2.28252084772277	0.0229999335788235	0.537541941343964	Exon	Caudate
e1078106	ENSG00000232528.3	ENSG00000232528		-0.147002606469694	-1.42725703483574	-2.28239794766531	0.0230072550019671	0.537678331137602	Exon	Caudate
e740896	ENSG00000089053.12	ENSG00000089053	ANAPC5	0.0702190912395881	3.13389023254348	2.28236233565261	0.0230093768665307	0.537693197755248	Exon	Caudate
e961526	ENSG00000136450.12	ENSG00000136450	SRSF1	0.0509888488241434	2.7110430563278	2.28229509365507	0.0230133838004072	0.537745506727072	Exon	Caudate
e953987	ENSG00000004897.11	ENSG00000004897	CDC27	-0.111686625519669	-2.14184708546471	-2.28227490350793	0.0230145870450022	0.537745506727072	Exon	Caudate
e67811	ENSG00000182134.15	ENSG00000182134	TDRKH	0.0637165248409618	0.450299700050026	2.28219557897889	0.0230193149716242	0.537817231895925	Exon	Caudate
e207342	ENSG00000228956.8	ENSG00000228956	SATB1-AS1	-0.138905224121536	-1.6108730089285	-2.2821735367704	0.0230206288889128	0.537817231895925	Exon	Caudate
e532256	ENSG00000005238.19	ENSG00000005238	FAM214B	-0.0572135640609776	1.82563594273676	-2.28213340876402	0.0230230210531005	0.537838399190837	Exon	Caudate
e51272	ENSG00000225206.7	ENSG00000225206	MIR137HG	0.203991566481816	-3.55589631883897	2.28209688320584	0.0230251986517635	0.537854551633885	Exon	Caudate
e416741	ENSG00000152818.18	ENSG00000152818	UTRN	-0.0903313352145467	0.0835198349689647	-2.28200459293463	0.0230307016586047	0.537932663465597	Exon	Caudate
e121203	ENSG00000115825.9	ENSG00000115825	PRKD3	-0.115520774315028	-1.40351336607558	-2.28194898211435	0.0230340181275544	0.537932663465597	Exon	Caudate
e1118425	ENSG00000100056.11	ENSG00000100056	DGCR14	0.0775798045710781	-0.808610757774456	2.28193351456999	0.0230349406413037	0.537932663465597	Exon	Caudate
e304744	ENSG00000145362.17	ENSG00000145362	ANK2	0.0541861674397617	2.95285107124328	2.28192446645512	0.0230354803030084	0.537932663465597	Exon	Caudate
e987442	ENSG00000082397.17	ENSG00000082397	EPB41L3	0.0869895055780931	1.93755319287221	2.28191618100689	0.0230359744862349	0.537932663465597	Exon	Caudate
e1061882	ENSG00000105516.10	ENSG00000105516	DBP	0.127871415208454	1.83118810511819	2.28183975613972	0.0230405332617825	0.538004404875923	Exon	Caudate
e615746	ENSG00000110171.18	ENSG00000110171	TRIM3	-0.184648602838632	-3.73325532748803	-2.28181199661617	0.0230421893237939	0.538008362039115	Exon	Caudate
e83829	ENSG00000223525.1	ENSG00000223525	RABGAP1L-IT1	0.234773391820696	-3.96082635163144	2.28177124103002	0.0230446208856135	0.538030424543559	Exon	Caudate
e664114	ENSG00000149313.10	ENSG00000149313	AASDHPPT	0.0765854795068259	2.25917165845856	2.28173391574796	0.0230468479847171	0.538041143312747	Exon	Caudate
e939057	ENSG00000185379.20	ENSG00000185379	RAD51D	-0.112168061455654	-2.14370626765769	-2.28170840298302	0.0230483703706891	0.538041143312747	Exon	Caudate
e1085532	ENSG00000149599.15	ENSG00000149599	DUSP15	0.106178069320364	-1.4979209075939	2.28168054740012	0.0230500326563384	0.538041143312747	Exon	Caudate
e725116	ENSG00000070961.15	ENSG00000070961	ATP2B1	0.162347873207848	3.3789386802106	2.28161958712525	0.0230536708335956	0.538041143312747	Exon	Caudate
e1119488	ENSG00000093010.12	ENSG00000093010	COMT	-0.14505368548103	-2.96563399178002	-2.28161632964547	0.0230538652577155	0.538041143312747	Exon	Caudate
e8296	ENSG00000054523.17	ENSG00000054523	KIF1B	0.0485014042179818	3.07509490545714	2.28160184441803	0.0230547298322287	0.538041143312747	Exon	Caudate
e463600	ENSG00000241764.3	ENSG00000241764		0.122153228941158	-1.47714732819538	2.28158916294247	0.0230554867700655	0.538041143312747	Exon	Caudate
e833956	ENSG00000169032.9	ENSG00000169032	MAP2K1	0.113593478429362	1.1123909479573	2.28154739363187	0.0230579800693988	0.538044042725053	Exon	Caudate
e127111	ENSG00000085760.14	ENSG00000085760	MTIF2	-0.0863192549585523	-1.33531731159199	-2.281537270183	0.0230585843950672	0.538044042725053	Exon	Caudate
e303371	ENSG00000234492.4	ENSG00000234492	RPL34-AS1	0.206469582905559	-3.4534148000612	2.28149970013244	0.0230608272836633	0.538061686528833	Exon	Caudate
e207658	ENSG00000228956.8	ENSG00000228956	SATB1-AS1	-0.139512658143876	-1.65436890079435	-2.28143418216164	0.0230647390858604	0.538118265107432	Exon	Caudate
e1056294	ENSG00000187244.10	ENSG00000187244	BCAM	-0.151735680219546	-2.07343831009518	-2.28135368473165	0.0230695460405175	0.538195719647107	Exon	Caudate
e930636	ENSG00000072134.15	ENSG00000072134	EPN2	0.0867829180253001	1.14112983793837	2.2812928803915	0.0230731775889461	0.538234658612226	Exon	Caudate
e904672	ENSG00000166473.17	ENSG00000166473	PKD1L2	0.283253745880798	-3.83596082141497	2.28126462348553	0.0230748654065527	0.538234658612226	Exon	Caudate
e418573	ENSG00000131018.22	ENSG00000131018	SYNE1	-0.0941880966605407	1.94245164117027	-2.28122866353319	0.0230770134916616	0.538234658612226	Exon	Caudate
e225583	ENSG00000164082.14	ENSG00000164082	GRM2	-0.176309749106875	-2.41910356752162	-2.28122614378775	0.0230771640164073	0.538234658612226	Exon	Caudate
e267330	ENSG00000156931.15	ENSG00000156931	VPS8	-0.0669896197695807	-0.169139501237313	-2.28117408175367	0.0230802742937346	0.538270810404917	Exon	Caudate
e211458	ENSG00000163673.7	ENSG00000163673	DCLK3	0.187445936492412	-1.12252929557488	2.2811504087013	0.0230816886843137	0.538270810404917	Exon	Caudate
e436832	ENSG00000006715.15	ENSG00000006715	VPS41	0.0651107972728688	0.571876983593217	2.28100874751689	0.0230901540746052	0.538392595364632	Exon	Caudate
e3579	ENSG00000078369.17	ENSG00000078369	GNB1	0.0591896249010461	3.16144434585788	2.28099738644863	0.0230908331066483	0.538392595364632	Exon	Caudate
e745826	ENSG00000111452.12	ENSG00000111452	ADGRD1	-0.202987865370538	-3.42583574014353	-2.28097111756443	0.0230924032205707	0.538392595364632	Exon	Caudate
e997590	ENSG00000101638.13	ENSG00000101638	ST8SIA5	0.150713884402217	-2.52037518745685	2.28094721839517	0.0230938317754409	0.538392595364632	Exon	Caudate
e524843	ENSG00000173253.15	ENSG00000173253	DMRT2	-0.209245413204006	-1.7372947245039	-2.2809385617298	0.0230943492401101	0.538392595364632	Exon	Caudate
e642035	ENSG00000168067.11	ENSG00000168067	MAP4K2	-0.079372300125166	-0.699144152445626	-2.28088791894126	0.0230973766884509	0.538399126981354	Exon	Caudate
e352074	ENSG00000146021.14	ENSG00000146021	KLHL3	0.0711453731861779	0.138208397406126	2.28085299522933	0.0230994646449857	0.538399126981354	Exon	Caudate
e1136449	ENSG00000100395.14	ENSG00000100395	L3MBTL2	0.0742184969649683	0.948076586772607	2.28082354525923	0.0231012254750976	0.538399126981354	Exon	Caudate
e339505	ENSG00000127184.11	ENSG00000127184	COX7C	0.188346578216717	-3.43334988677422	2.28077774610602	0.023103964064458	0.538399126981354	Exon	Caudate
e830396	ENSG00000129003.15	ENSG00000129003	VPS13C	0.0604483797238204	1.25475256368927	2.28076715754408	0.0231045972545018	0.538399126981354	Exon	Caudate
e93723	ENSG00000117266.15	ENSG00000117266	CDK18	0.169867997519412	1.23876760572344	2.28075567418191	0.0231052839701957	0.538399126981354	Exon	Caudate
e150140	ENSG00000088205.12	ENSG00000088205	DDX18	-0.100052674527292	-1.34877544167833	-2.28071469705152	0.0231077345855814	0.538399126981354	Exon	Caudate
e752322	ENSG00000133083.14	ENSG00000133083	DCLK1	0.114158383745595	2.36618675539945	2.28070824610734	0.0231081204014937	0.538399126981354	Exon	Caudate
e426605	ENSG00000242802.6	ENSG00000242802	AP5Z1	-0.11948926137525	-1.76555706961181	-2.28069159082794	0.0231091165408406	0.538399126981354	Exon	Caudate
e550843	ENSG00000136848.16	ENSG00000136848	DAB2IP	0.100533621000698	1.26502157203147	2.28068507697066	0.0231095061397772	0.538399126981354	Exon	Caudate
e23806	ENSG00000254553.1	ENSG00000254553		0.162520242434343	-2.67987128814283	2.28062711212703	0.0231129733149454	0.538433712206808	Exon	Caudate
e843161	ENSG00000140395.8	ENSG00000140395	WDR61	0.0730991995327931	0.468839308098498	2.28061051488296	0.0231139661649124	0.538433712206808	Exon	Caudate
e875478	ENSG00000166847.9	ENSG00000166847	DCTN5	0.0646503810108714	0.995054740299589	2.28056669318509	0.0231165877650224	0.538450186673639	Exon	Caudate
e1017234	ENSG00000032444.15	ENSG00000032444	PNPLA6	0.0748281050807318	0.0700892858799905	2.28054050063389	0.0231181548384593	0.538450186673639	Exon	Caudate
e225723	ENSG00000041880.14	ENSG00000041880	PARP3	-0.0889103428774591	-0.521184023487342	-2.28051370236574	0.0231197582471638	0.538450186673639	Exon	Caudate
e1141326	ENSG00000188130.13	ENSG00000188130	MAPK12	-0.0877800336154338	0.789144172347244	-2.28045375728831	0.023123345264952	0.538450186673639	Exon	Caudate
e336268	ENSG00000198780.11	ENSG00000198780	FAM169A	-0.195017051234025	-1.83477341666841	-2.28044598984902	0.0231238100916287	0.538450186673639	Exon	Caudate
e296664	ENSG00000145287.10	ENSG00000145287	PLAC8	-0.336581155597146	-4.08362591437073	-2.28038140205657	0.0231276755327674	0.538450186673639	Exon	Caudate
e968596	ENSG00000130935.9	ENSG00000130935	NOL11	0.0745547114709399	-0.146492099921884	2.28036045542214	0.0231289292649619	0.538450186673639	Exon	Caudate
e880489	ENSG00000169592.14	ENSG00000169592	INO80E	0.0707879221613595	-0.365125626148089	2.28035482183791	0.0231292664655614	0.538450186673639	Exon	Caudate
e664296	ENSG00000137760.14	ENSG00000137760	ALKBH8	0.0880601264230612	-0.444099592836658	2.28035416015067	0.0231293060714156	0.538450186673639	Exon	Caudate
e380033	ENSG00000204592.8	ENSG00000204592	HLA-E	-0.111286297867045	2.81956371470631	-2.2803500595077	0.0231295515202204	0.538450186673639	Exon	Caudate
e724931	ENSG00000049130.13	ENSG00000049130	KITLG	-0.108060384153282	-0.333180300526121	-2.28031868526197	0.02313142953772	0.538459269936812	Exon	Caudate
e741780	ENSG00000184047.15	ENSG00000184047	DIABLO	-0.0656246064105142	-0.100782623368047	-2.28024201854919	0.0231360192568497	0.538531471648359	Exon	Caudate
e553612	ENSG00000136830.11	ENSG00000136830	FAM129B	-0.115152065236853	-0.93592804815026	-2.28020630728042	0.023138157413871	0.538546603330234	Exon	Caudate
e109252	ENSG00000186487.17	ENSG00000186487	MYT1L	0.134495593242893	1.87810537571585	2.28012962756565	0.0231427490753086	0.538618835343904	Exon	Caudate
e1049000	ENSG00000063322.13	ENSG00000063322	MED29	-0.0645227680775041	1.04166941262209	-2.28009783315533	0.0231446531907625	0.538626743127957	Exon	Caudate
e575834	ENSG00000148498.15	ENSG00000148498	PARD3	-0.0748696436302208	0.828997631732736	-2.28007425308678	0.0231460654508644	0.538626743127957	Exon	Caudate
e127122	ENSG00000085760.14	ENSG00000085760	MTIF2	-0.097326662832769	-1.60452344255484	-2.28001613382607	0.0231495466568834	0.538640662494356	Exon	Caudate
e899163	ENSG00000198373.12	ENSG00000198373	WWP2	-0.0591979302769046	0.589348971946267	-2.28000366485865	0.0231502935779506	0.538640662494356	Exon	Caudate
e618894	ENSG00000072952.18	ENSG00000072952	MRVI1	-0.101954648783364	1.87998486614918	-2.27996344530814	0.0231527029686989	0.538640662494356	Exon	Caudate
e1014199	ENSG00000160633.12	ENSG00000160633	SAFB	0.0827387206581939	-0.126084505335981	2.2799420766852	0.0231539831654685	0.538640662494356	Exon	Caudate
e82779	ENSG00000010165.19	ENSG00000010165	METTL13	0.080786782725484	-0.782375307239375	2.27994003812726	0.0231541052989433	0.538640662494356	Exon	Caudate
e148813	ENSG00000125630.15	ENSG00000125630	POLR1B	0.104448963839696	-1.61977449251957	2.2798589198125	0.0231589656910261	0.538660436171957	Exon	Caudate
e1022829	ENSG00000142444.6	ENSG00000142444	C19orf52	-0.135137783084097	-2.58319391457308	-2.27985152477885	0.0231594088258603	0.538660436171957	Exon	Caudate
e463829	ENSG00000091136.13	ENSG00000091136	LAMB1	0.12878890195087	-0.512887513678036	2.27985133033404	0.023159420477735	0.538660436171957	Exon	Caudate
e156404	ENSG00000169554.17	ENSG00000169554	ZEB2	0.216606598473397	-3.45930785389983	2.27980111065122	0.0231624300038081	0.538685281618595	Exon	Caudate
e395720	ENSG00000230204.1	ENSG00000230204	FTH1P5	-0.163318459556829	-2.32902735589504	-2.27978383071619	0.0231634656211363	0.538685281618595	Exon	Caudate
e583104	ENSG00000108176.14	ENSG00000108176	DNAJC12	0.0906640345783367	1.18248302661467	2.27974947739974	0.0231655245965514	0.538698548490916	Exon	Caudate
e1082862	ENSG00000089091.16	ENSG00000089091	DZANK1	0.123887059441564	-2.3684547350642	2.27969703800923	0.0231686678733942	0.538737026731977	Exon	Caudate
e598567	ENSG00000138111.14	ENSG00000138111	MFSD13A	0.131480630014788	-2.05407100504522	2.27965432455064	0.0231712284415256	0.538761951274474	Exon	Caudate
e403740	ENSG00000135336.14	ENSG00000135336	ORC3	-0.0627653343406935	0.304420278706235	-2.2796044311129	0.0231742197443318	0.538770967828491	Exon	Caudate
e1149108	ENSG00000165164.13	ENSG00000165164	CFAP47	-0.293963325875072	-3.07483063506919	-2.2795885277656	0.0231751732816947	0.538770967828491	Exon	Caudate
e639423	ENSG00000168003.16	ENSG00000168003	SLC3A2	-0.0965450372858505	1.53241581824632	-2.27957336697951	0.0231760823282057	0.538770967828491	Exon	Caudate
e629830	ENSG00000175224.16	ENSG00000175224	ATG13	0.048293779553266	1.78489005012295	2.27941965607087	0.0231853006480589	0.538897803742079	Exon	Caudate
e455843	ENSG00000241468.7	ENSG00000241468	ATP5J2	0.0789550416126271	3.16411505877637	2.27938895157453	0.0231871424348967	0.538897803742079	Exon	Caudate
e900492	ENSG00000189091.12	ENSG00000189091	SF3B3	0.0598281057899119	0.409650155275129	2.27936990916306	0.0231882847441426	0.538897803742079	Exon	Caudate
e918813	ENSG00000072778.19	ENSG00000072778	ACADVL	-0.0660828452005907	1.05810370721485	-2.27936972332761	0.0231882958922133	0.538897803742079	Exon	Caudate
e1090105	ENSG00000101079.20	ENSG00000101079	NDRG3	0.0754658757132265	1.6016616288522	2.27935157771749	0.0231893844505648	0.538897803742079	Exon	Caudate
e28775	ENSG00000131236.16	ENSG00000131236	CAP1	0.0808617956183273	0.537988750396323	2.27933343836555	0.023190472678006	0.538897803742079	Exon	Caudate
e447462	ENSG00000127946.16	ENSG00000127946	HIP1	0.129832138245463	-0.803619975784579	2.27927912897703	0.0231937311072481	0.538937086154082	Exon	Caudate
e721582	ENSG00000072657.8	ENSG00000072657	TRHDE	0.231275258330548	-3.35331546965837	2.27925562448891	0.0231951414422379	0.538937086154082	Exon	Caudate
e804524	ENSG00000198752.10	ENSG00000198752	CDC42BPB	-0.0526798081311823	0.5789527115111	-2.27918033448293	0.0231996595562829	0.539007459140764	Exon	Caudate
e1107518	ENSG00000159131.16	ENSG00000159131	GART	0.0896957049744036	-1.06258538068702	2.27904669034692	0.0232076813606386	0.539159220579318	Exon	Caudate
e1030346	ENSG00000105122.12	ENSG00000105122	RASAL3	0.197694581615958	-2.5272490162982	2.27900492891533	0.0232101885285137	0.539169056876976	Exon	Caudate
e24058	ENSG00000162522.10	ENSG00000162522	KIAA1522	0.114983172632158	-1.19839050424481	2.27899000823067	0.0232110843563216	0.539169056876976	Exon	Caudate
e1039158	ENSG00000105171.9	ENSG00000105171	POP4	0.0600346426216204	1.44001618272049	2.2788797021564	0.0232177079933635	0.539283542652147	Exon	Caudate
e431363	ENSG00000164649.19	ENSG00000164649	CDCA7L	0.096567129380364	-1.11263737904417	2.27885830275387	0.0232189931711897	0.539283542652147	Exon	Caudate
e930578	ENSG00000072134.15	ENSG00000072134	EPN2	0.0863559798449058	1.15021261520603	2.27880816200325	0.0232220047028315	0.53929418537261	Exon	Caudate
e898364	ENSG00000039068.18	ENSG00000039068	CDH1	0.207724279131653	-2.99078402958673	2.27880105333922	0.0232224316878279	0.53929418537261	Exon	Caudate
e119484	ENSG00000013016.15	ENSG00000013016	EHD3	0.075115168389821	-0.360155928055774	2.27871268591367	0.0232277400869546	0.539362581750423	Exon	Caudate
e138811	ENSG00000068654.15	ENSG00000068654	POLR1A	0.0760681684675406	-0.544230285215131	2.27867986653062	0.0232297118789706	0.539362581750423	Exon	Caudate
e604236	ENSG00000226864.2	ENSG00000226864	ATE1-AS1	0.328895306669657	-1.17569640205463	2.27866368246468	0.0232306842730784	0.539362581750423	Exon	Caudate
e185554	ENSG00000018280.16	ENSG00000018280	SLC11A1	-0.35654341230063	-2.86746568609197	-2.27865279867021	0.0232313382286764	0.539362581750423	Exon	Caudate
e105019	ENSG00000116962.14	ENSG00000116962	NID1	-0.162464904382392	-2.41234677294944	-2.2786173842929	0.0232334662217182	0.539369293434517	Exon	Caudate
e446300	ENSG00000106665.15	ENSG00000106665	CLIP2	0.0600596247050718	3.42844886895979	2.27853945924361	0.0232381492109626	0.539369293434517	Exon	Caudate
e509854	ENSG00000186106.11	ENSG00000186106	ANKRD46	-0.0793019084232272	-0.505791128760292	-2.27851074633891	0.0232398749511108	0.539369293434517	Exon	Caudate
e664491	ENSG00000075239.13	ENSG00000075239	ACAT1	-0.052762842907535	1.31195049236829	-2.27849008086021	0.0232411170835773	0.539369293434517	Exon	Caudate
e1082818	ENSG00000125846.15	ENSG00000125846	ZNF133	-0.154488326525548	-3.06909068616082	-2.27846055777138	0.0232428917175994	0.539369293434517	Exon	Caudate
e1087754	ENSG00000100983.9	ENSG00000100983	GSS	0.0753817973946101	-0.336253827024109	2.27845074731436	0.0232434814506977	0.539369293434517	Exon	Caudate
e137188	ENSG00000066032.18	ENSG00000066032	CTNNA2	0.0767352390802969	2.37395108764823	2.27844620713237	0.0232437543777272	0.539369293434517	Exon	Caudate
e938213	ENSG00000108671.9	ENSG00000108671	PSMD11	-0.050955090550267	2.43719584506727	-2.27839607947472	0.023246767921176	0.539369293434517	Exon	Caudate
e100848	ENSG00000183814.15	ENSG00000183814	LIN9	0.148528265191143	-2.75716228350493	2.27839388859454	0.0232468996389196	0.539369293434517	Exon	Caudate
e386531	ENSG00000231389.7	ENSG00000231389	HLA-DPA1	0.204079803669709	0.0483470604591014	2.27837603357255	0.0232479731236102	0.539369293434517	Exon	Caudate
e415871	ENSG00000135597.18	ENSG00000135597	REPS1	-0.0726715667953172	-0.707420418699616	-2.2783752339525	0.0232480211996038	0.539369293434517	Exon	Caudate
e294378	ENSG00000163749.17	ENSG00000163749	CCDC158	0.202221210021512	-3.30435778993238	2.27827979871717	0.0232537597268598	0.539467847530042	Exon	Caudate
e1005533	ENSG00000060069.16	ENSG00000060069	CTDP1	0.111698699441208	-2.31274293333359	2.27823463059664	0.0232564761194461	0.539476196396378	Exon	Caudate
e696096	ENSG00000087470.17	ENSG00000087470	DNM1L	0.0651587902301109	3.48200383423709	2.27818848124683	0.0232592518084009	0.539476196396378	Exon	Caudate
e1058677	ENSG00000124440.15	ENSG00000124440	HIF3A	-0.19907476762606	-2.31873576041969	-2.27814787502635	0.0232616943402704	0.539476196396378	Exon	Caudate
e563204	ENSG00000272679.1	ENSG00000272679		0.0790802379713654	2.29901446798134	2.27814773905012	0.0232617025198429	0.539476196396378	Exon	Caudate
e1171738	ENSG00000101974.14	ENSG00000101974	ATP11C	0.0910756593871033	-1.08055041195168	2.27813274067314	0.0232626047540375	0.539476196396378	Exon	Caudate
e820851	ENSG00000067369.13	ENSG00000067369	TP53BP1	0.0726261829215873	-0.88481302065485	2.27807463765765	0.0232661002553249	0.539476196396378	Exon	Caudate
e919184	ENSG00000175826.11	ENSG00000175826	CTDNEP1	-0.059374883297488	0.464259000637408	-2.2780602509102	0.0232669658386674	0.539476196396378	Exon	Caudate
e286538	ENSG00000124406.16	ENSG00000124406	ATP8A1	0.076374494006506	2.83252783845504	2.27805652029576	0.0232671902968817	0.539476196396378	Exon	Caudate
e721581	ENSG00000072657.8	ENSG00000072657	TRHDE	0.184118135137299	-2.7275105969402	2.27805078384647	0.0232675354429482	0.539476196396378	Exon	Caudate
e431335	ENSG00000105877.17	ENSG00000105877	DNAH11	-0.485257430367073	-3.17628831240081	-2.27802182552498	0.0232692778520648	0.539482033286817	Exon	Caudate
e1034086	ENSG00000130475.14	ENSG00000130475	FCHO1	0.103262072886137	-0.523227119728802	2.2779338732413	0.0232745705984524	0.539503098377833	Exon	Caudate
e833924	ENSG00000075131.9	ENSG00000075131	TIPIN	-0.116434634525954	-1.20056182411069	-2.27790075159767	0.0232765640472897	0.539503098377833	Exon	Caudate
e930792	ENSG00000166484.19	ENSG00000166484	MAPK7	0.212760835587864	-3.05516041460736	2.27787431817256	0.023278155067873	0.539503098377833	Exon	Caudate
e315932	ENSG00000109586.11	ENSG00000109586	GALNT7	0.127529391114494	-1.61040091808906	2.27783729271842	0.0232803837791257	0.539503098377833	Exon	Caudate
e152413	ENSG00000072163.19	ENSG00000072163	LIMS2	-0.112044021590722	-0.722304581337501	-2.27781782960726	0.0232815554167709	0.539503098377833	Exon	Caudate
e322942	ENSG00000154122.12	ENSG00000154122	ANKH	0.224569705491653	-3.82369562633286	2.27779995446105	0.0232826315075958	0.539503098377833	Exon	Caudate
e236423	ENSG00000113966.9	ENSG00000113966	ARL6	0.118939462192021	-0.0292030408311723	2.27779710282246	0.0232828031813684	0.539503098377833	Exon	Caudate
e674315	ENSG00000120458.10	ENSG00000120458	MSANTD2	-0.143256837756884	-2.46485301442696	-2.27777101565368	0.0232843737270639	0.539503098377833	Exon	Caudate
e1037070	ENSG00000167491.17	ENSG00000167491	GATAD2A	-0.0785098487373453	-0.337644443845508	-2.27774373320917	0.0232860163316276	0.539503098377833	Exon	Caudate
e1155811	ENSG00000158423.16	ENSG00000158423	RIBC1	-0.301997111064274	-3.76683292931044	-2.27774153329494	0.0232861487871046	0.539503098377833	Exon	Caudate
e418930	ENSG00000131018.22	ENSG00000131018	SYNE1	-0.0790892919785342	2.00435288460832	-2.27773429843651	0.0232865843980916	0.539503098377833	Exon	Caudate
e366596	ENSG00000145920.14	ENSG00000145920	CPLX2	0.150164575144473	2.8832411009195	2.27770451003575	0.0232883780331845	0.539510115788996	Exon	Caudate
e533618	ENSG00000159921.14	ENSG00000159921	GNE	0.0575209883659145	0.556433963563462	2.27764861873841	0.0232917437147166	0.539546955751683	Exon	Caudate
e658432	ENSG00000137494.13	ENSG00000137494	ANKRD42	-0.0866836091620348	-0.634429190136009	-2.27762169452553	0.023293365197595	0.539546955751683	Exon	Caudate
e922111	ENSG00000170037.13	ENSG00000170037	CNTROB	0.112831539204667	-1.98141164746103	2.27757369637487	0.0232962560805997	0.539546955751683	Exon	Caudate
e852917	ENSG00000131876.16	ENSG00000131876	SNRPA1	-0.12026891213048	-2.16000476972073	-2.27755808241791	0.0232971965617905	0.539546955751683	Exon	Caudate
e980074	ENSG00000181045.14	ENSG00000181045	SLC26A11	-0.104632834508588	-1.35264109481574	-2.27753569606399	0.0232985450249786	0.539546955751683	Exon	Caudate
e548048	ENSG00000119471.14	ENSG00000119471	HSDL2	-0.101921164757258	0.349577836822216	-2.27752326413051	0.023299293903618	0.539546955751683	Exon	Caudate
e646101	ENSG00000174996.11	ENSG00000174996	KLC2	0.159239155673352	-1.88802703978604	2.27745438616767	0.0233034433756623	0.539546955751683	Exon	Caudate
e259601	ENSG00000169064.12	ENSG00000169064	ZBBX	-0.171093881741663	-2.10416663068094	-2.27740401368616	0.0233064784144155	0.539546955751683	Exon	Caudate
e1055422	ENSG00000159905.14	ENSG00000159905	ZNF221	0.144759165970834	-2.747421864434	2.27739209417019	0.0233071966385444	0.539546955751683	Exon	Caudate
e505757	ENSG00000085719.12	ENSG00000085719	CPNE3	-0.0994637386669103	-0.601090099998558	-2.27738012561073	0.0233079178372535	0.539546955751683	Exon	Caudate
e393801	ENSG00000137207.11	ENSG00000137207	YIPF3	-0.0735794662855761	-0.203176274978378	-2.27737572481509	0.0233081830242773	0.539546955751683	Exon	Caudate
e429180	ENSG00000106460.18	ENSG00000106460	TMEM106B	-0.161507802968112	-3.02381817690711	-2.27737372081146	0.0233083037841663	0.539546955751683	Exon	Caudate
e995167	ENSG00000257267.2	ENSG00000257267	ZNF271P	0.110047300195686	-1.42985226999669	2.27730879948385	0.0233122161939557	0.539546955751683	Exon	Caudate
e1020092	ENSG00000171466.9	ENSG00000171466	ZNF562	-0.259914467432416	-2.93232730663254	-2.27730779694822	0.0233122766151093	0.539546955751683	Exon	Caudate
e758951	ENSG00000083535.15	ENSG00000083535	PIBF1	0.0835847750062	-0.940577764950438	2.27730689586057	0.0233123309222786	0.539546955751683	Exon	Caudate
e285657	ENSG00000179299.16	ENSG00000179299	NSUN7	-0.356943221626905	-3.82423270749179	-2.27725936196758	0.0233151958733455	0.539556994384913	Exon	Caudate
e930632	ENSG00000072134.15	ENSG00000072134	EPN2	0.0985804183804231	0.637837531970142	2.2772145438759	0.0233178974193429	0.539556994384913	Exon	Caudate
e882682	ENSG00000175938.6	ENSG00000175938	ORAI3	-0.0774003156430613	1.16771764444804	-2.27719526389764	0.0233190596622475	0.539556994384913	Exon	Caudate
e418597	ENSG00000131018.22	ENSG00000131018	SYNE1	-0.0686785212138169	4.709099040718	-2.27716792729803	0.0233207076639684	0.539556994384913	Exon	Caudate
e981437	ENSG00000157637.12	ENSG00000157637	SLC38A10	0.117984463999709	-2.12664681432298	2.27711307702804	0.0233240146483616	0.539556994384913	Exon	Caudate
e381147	ENSG00000137411.16	ENSG00000137411	VARS2	-0.0762947031967471	-0.237834567509383	-2.27706907572095	0.0233266678320055	0.539556994384913	Exon	Caudate
e662764	ENSG00000137693.13	ENSG00000137693	YAP1	-0.160820898807445	-2.46964260900264	-2.27700860807371	0.0233303143294146	0.539556994384913	Exon	Caudate
e945147	ENSG00000264058.1	ENSG00000264058		0.143231711662589	0.998316340377427	2.27695783501374	0.0233333765790583	0.539556994384913	Exon	Caudate
e820072	ENSG00000159459.11	ENSG00000159459	UBR1	-0.054913535481074	0.631628498887814	-2.27695307549158	0.0233336636556445	0.539556994384913	Exon	Caudate
e1164267	ENSG00000230312.2	ENSG00000230312		-0.202721760908954	-3.41553923424522	-2.27695083175814	0.0233337989903257	0.539556994384913	Exon	Caudate
e759308	ENSG00000136153.19	ENSG00000136153	LMO7	0.141720409451266	0.522404455181489	2.27692050524659	0.0233356282536777	0.539556994384913	Exon	Caudate
e210730	ENSG00000163539.16	ENSG00000163539	CLASP2	0.0569666691589779	2.3707240319233	2.2769114914406	0.0233361719810879	0.539556994384913	Exon	Caudate
e181685	ENSG00000118260.14	ENSG00000118260	CREB1	0.0731908881010965	-0.58583220275059	2.27689794526678	0.0233369891290465	0.539556994384913	Exon	Caudate
e305182	ENSG00000145362.17	ENSG00000145362	ANK2	0.0637805060518049	3.3312079637029	2.27689764403909	0.0233370073003347	0.539556994384913	Exon	Caudate
e636270	ENSG00000167986.13	ENSG00000167986	DDB1	-0.0514848299745669	1.97168952780574	-2.2768757999194	0.0233383250599977	0.539556994384913	Exon	Caudate
e599262	ENSG00000107960.10	ENSG00000107960	OBFC1	0.0829503879824286	-1.03253747393712	2.27687286712449	0.0233385019875527	0.539556994384913	Exon	Caudate
e701834	ENSG00000181929.11	ENSG00000181929	PRKAG1	-0.100093749721787	-1.73293125556689	-2.27686279791859	0.0233391094443035	0.539556994384913	Exon	Caudate
e113349	ENSG00000068697.6	ENSG00000068697	LAPTM4A	-0.0864548584619164	1.53031078959697	-2.27685466068251	0.0233396003589204	0.539556994384913	Exon	Caudate
e111823	ENSG00000134318.13	ENSG00000134318	ROCK2	0.0903686489713534	1.3706548332387	2.27682230569012	0.0233415524054056	0.539567654981038	Exon	Caudate
e1071835	ENSG00000167614.13	ENSG00000167614	TTYH1	-0.0733732516460598	3.28337471130787	-2.27673059272461	0.0233470864196966	0.539627419326165	Exon	Caudate
e108191	ENSG00000175137.10	ENSG00000175137	SH3BP5L	0.0636019134867263	1.29104786145594	2.27673003746163	0.0233471199280729	0.539627419326165	Exon	Caudate
e1069683	ENSG00000204604.9	ENSG00000204604	ZNF468	0.142501127452085	-1.16388242295482	2.2766976442549	0.0233490748288896	0.539638139351104	Exon	Caudate
e964912	ENSG00000146872.17	ENSG00000146872	TLK2	0.0946802452517291	-1.87573534049623	2.27665376693503	0.0233517230130406	0.539658105881822	Exon	Caudate
e813884	ENSG00000140199.11	ENSG00000140199	SLC12A6	0.0817950948009753	-0.443554310148997	2.27660609809172	0.0233546003285006	0.539658105881822	Exon	Caudate
e515853	ENSG00000153310.18	ENSG00000153310	FAM49B	0.0847195861782644	2.05604955631546	2.27659928385785	0.0233550116643367	0.539658105881822	Exon	Caudate
e802056	ENSG00000182218.9	ENSG00000182218	HHIPL1	-0.155595069940837	-2.71671508654832	-2.27656958148498	0.0233568046983089	0.539658105881822	Exon	Caudate
e12231	ENSG00000215908.9	ENSG00000215908	CROCCP2	0.108908800812544	-0.0603986909944866	2.27655981163823	0.0233573944978485	0.539658105881822	Exon	Caudate
e73416	ENSG00000116584.17	ENSG00000116584	ARHGEF2	0.0678433279614309	2.32541090696449	2.27652262040393	0.02335963982815	0.539671242024417	Exon	Caudate
e336376	ENSG00000113161.15	ENSG00000113161	HMGCR	0.0912591728824133	0.676009746951076	2.27650099609783	0.0233609454295013	0.539671242024417	Exon	Caudate
e16151	ENSG00000125944.18	ENSG00000125944	HNRNPR	0.0384508384892627	2.04769510820965	2.27643314594433	0.0233650424015815	0.539680999399943	Exon	Caudate
e94778	ENSG00000123836.14	ENSG00000123836	PFKFB2	0.112854682663908	1.18807620522864	2.27642630508567	0.0233654555055009	0.539680999399943	Exon	Caudate
e114708	ENSG00000138031.14	ENSG00000138031	ADCY3	0.105022782710765	0.27177473893179	2.27639021709606	0.0233676348825916	0.539680999399943	Exon	Caudate
e1015928	ENSG00000275234.1	ENSG00000275234		0.170944509465148	-3.54082612511686	2.27636292993753	0.0233692828893928	0.539680999399943	Exon	Caudate
e1116582	ENSG00000160305.17	ENSG00000160305	DIP2A	0.0861563166303628	-0.43667851802863	2.27634699302833	0.0233702454452078	0.539680999399943	Exon	Caudate
e207388	ENSG00000228956.8	ENSG00000228956	SATB1-AS1	-0.166910556155466	-2.85599770839591	-2.27632137051426	0.0233717930636214	0.539680999399943	Exon	Caudate
e1049004	ENSG00000063322.13	ENSG00000063322	MED29	-0.0644266547321977	1.04040902254186	-2.27630400840422	0.023372841798407	0.539680999399943	Exon	Caudate
e236724	ENSG00000080819.6	ENSG00000080819	CPOX	0.0954720049879913	0.443377406700466	2.27629463804016	0.0233734078196181	0.539680999399943	Exon	Caudate
e1138528	ENSG00000100347.14	ENSG00000100347	SAMM50	-0.0678123907953567	-0.237334909875957	-2.27625521765773	0.0233757891570298	0.539680999399943	Exon	Caudate
e669758	ENSG00000160588.9	ENSG00000160588	MPZL3	0.223541833010238	-3.84367516462948	2.27622485539544	0.023377623448533	0.539680999399943	Exon	Caudate
e447518	ENSG00000127946.16	ENSG00000127946	HIP1	0.114714830427799	3.67333287872424	2.27622241046157	0.0233777711610798	0.539680999399943	Exon	Caudate
e1100141	ENSG00000130702.14	ENSG00000130702	LAMA5	-0.185624426875491	-2.90302683886239	-2.27617875592049	0.023380408720425	0.539681666981307	Exon	Caudate
e705465	ENSG00000196876.14	ENSG00000196876	SCN8A	0.118741827873105	0.924634110523771	2.27613983474784	0.0233827605135107	0.539681666981307	Exon	Caudate
e1150989	ENSG00000147113.16	ENSG00000147113	CXorf36	-0.17603516743116	-2.57442303118833	-2.27613063960605	0.0233833161556204	0.539681666981307	Exon	Caudate
e586278	ENSG00000156026.14	ENSG00000156026	MCU	0.09377480178091	-1.02262652091452	2.27611467093329	0.0233842811345866	0.539681666981307	Exon	Caudate
e286561	ENSG00000124406.16	ENSG00000124406	ATP8A1	0.0995643767199227	1.21918866551167	2.27606111060521	0.0233875180120103	0.539681666981307	Exon	Caudate
e91961	ENSG00000163485.15	ENSG00000163485	ADORA1	0.167968507996709	-1.43254335733938	2.27605678189896	0.0233877796311098	0.539681666981307	Exon	Caudate
e961552	ENSG00000136450.12	ENSG00000136450	SRSF1	0.050880391715441	2.71179717298916	2.27603574154942	0.0233890513077292	0.539681666981307	Exon	Caudate
e341697	ENSG00000175426.10	ENSG00000175426	PCSK1	0.184116981341644	-0.789682913524505	2.27602451588019	0.0233897298107022	0.539681666981307	Exon	Caudate
e931016	ENSG00000142494.13	ENSG00000142494	SLC47A1	-0.210134999289587	-3.08546707612536	-2.27598706053195	0.0233919938145268	0.539699006610963	Exon	Caudate
e13980	ENSG00000162542.13	ENSG00000162542	TMCO4	-0.151593155015422	-2.96163915498152	-2.27596274239336	0.0233934638365828	0.539699006610963	Exon	Caudate
e3484	ENSG00000008130.15	ENSG00000008130	NADK	0.0739813014934757	0.409881123003148	2.27589683836963	0.0233974481139789	0.539739301846376	Exon	Caudate
e141290	ENSG00000186281.12	ENSG00000186281	GPAT2	0.288073080709112	-3.61795290227595	2.27582042289798	0.0234020686091499	0.539739301846376	Exon	Caudate
e377221	ENSG00000168405.14	ENSG00000168405	CMAHP	-0.205904764165803	-2.76980767823489	-2.27581635247733	0.0234023147512303	0.539739301846376	Exon	Caudate
e369066	ENSG00000170074.19	ENSG00000170074	FAM153A	0.311806197443762	-2.63737444454381	2.27580777904854	0.0234028332017344	0.539739301846376	Exon	Caudate
e124288	ENSG00000138078.15	ENSG00000138078	PREPL	0.109948390483451	2.93343232939832	2.2757732841257	0.0234049192722807	0.539739301846376	Exon	Caudate
e651798	ENSG00000254469.7	ENSG00000254469		0.166315623165721	-3.14482848685248	2.27576660075589	0.0234053234658863	0.539739301846376	Exon	Caudate
e565859	ENSG00000181090.18	ENSG00000181090	EHMT1	-0.0880181883141067	-1.00529275215623	-2.2757612002568	0.0234056500791005	0.539739301846376	Exon	Caudate
e1076691	ENSG00000142396.10	ENSG00000142396	ERVK3-1	0.0700330266606397	0.708968067547373	2.27570263726302	0.0234091921267302	0.539786587767349	Exon	Caudate
e1076272	ENSG00000177025.3	ENSG00000177025	C19orf18	-0.162868195160473	-2.54844899666237	-2.27557989097652	0.0234166176682648	0.53983610669792	Exon	Caudate
e284103	ENSG00000047365.11	ENSG00000047365	ARAP2	0.0631630488844813	1.51429836940682	2.27556691432504	0.0234174028112627	0.53983610669792	Exon	Caudate
e575882	ENSG00000148498.15	ENSG00000148498	PARD3	-0.0731861229772553	0.8844856233416	-2.27550393874851	0.0234212134291714	0.53983610669792	Exon	Caudate
e590600	ENSG00000107771.15	ENSG00000107771	CCSER2	0.139746597635558	-1.49544313030416	2.27543608517025	0.0234253198170043	0.53983610669792	Exon	Caudate
e1039019	ENSG00000260725.1	ENSG00000260725		-0.246691370480983	-3.49585493674772	-2.27541406595515	0.0234266525187828	0.53983610669792	Exon	Caudate
e325269	ENSG00000168724.14	ENSG00000168724	DNAJC21	-0.0795599226932467	-0.606158725355252	-2.27540809295529	0.0234270140429477	0.53983610669792	Exon	Caudate
e82785	ENSG00000197959.13	ENSG00000197959	DNM3	0.0662751959451894	2.15268370703587	2.27539358690414	0.0234278920622077	0.53983610669792	Exon	Caudate
e701743	ENSG00000181929.11	ENSG00000181929	PRKAG1	-0.0892364952440322	-1.51780909841514	-2.27538802641047	0.023428228634219	0.53983610669792	Exon	Caudate
e504117	ENSG00000164683.16	ENSG00000164683	HEY1	0.0789764447661307	1.06287940878794	2.27538471136155	0.0234284292933501	0.53983610669792	Exon	Caudate
e1064861	ENSG00000169169.14	ENSG00000169169	CPT1C	0.137953130023608	-2.37717801691426	2.27531206729799	0.0234328267973925	0.53983610669792	Exon	Caudate
e127234	ENSG00000115355.15	ENSG00000115355	CCDC88A	0.0783668313646441	1.94796153374046	2.27529502875557	0.0234338583286579	0.53983610669792	Exon	Caudate
e46292	ENSG00000162618.12	ENSG00000162618	ADGRL4	-0.164439845750735	-2.11177619135139	-2.27529429724602	0.023433902615901	0.53983610669792	Exon	Caudate
e384280	ENSG00000204351.11	ENSG00000204351	SKIV2L	0.0746178188045331	-0.50707184885945	2.27529058623287	0.0234341272901545	0.53983610669792	Exon	Caudate
e234262	ENSG00000114541.14	ENSG00000114541	FRMD4B	0.170998399289156	-2.63665015034087	2.27528558808596	0.0234344298937529	0.53983610669792	Exon	Caudate
e1124295	ENSG00000178026.12	ENSG00000178026	LRRC75B	-0.0872797084444491	-0.784920096060553	-2.27526469639723	0.0234356947794247	0.53983610669792	Exon	Caudate
e602279	ENSG00000107518.16	ENSG00000107518	ATRNL1	0.137358794154404	3.77653110803036	2.27524627240226	0.0234368103081319	0.53983610669792	Exon	Caudate
e769915	ENSG00000197324.8	ENSG00000197324	LRP10	-0.11436001184523	-1.19933505458786	-2.27522834225432	0.0234378959800075	0.53983610669792	Exon	Caudate
e258752	ENSG00000068885.14	ENSG00000068885	IFT80	0.103713480431352	1.0776129392416	2.27522349951354	0.0234381892158605	0.53983610669792	Exon	Caudate
e888727	ENSG00000169715.14	ENSG00000169715	MT1E	-0.140130137119452	3.41035258313194	-2.27519766896079	0.0234397533519586	0.539837776272577	Exon	Caudate
e441492	ENSG00000106078.17	ENSG00000106078	COBL	0.0717887408150633	0.988424785237383	2.27509533346288	0.023445951041158	0.539946153576351	Exon	Caudate
e674358	ENSG00000154134.14	ENSG00000154134	ROBO3	-0.158446815682119	-2.24454905179462	-2.27506072897018	0.0234480470972772	0.539960064955097	Exon	Caudate
e1162336	ENSG00000102362.15	ENSG00000102362	SYTL4	-0.209275663216504	-1.77548729726652	-2.27503422007005	0.0234496528992919	0.539962685743082	Exon	Caudate
e798070	ENSG00000100784.10	ENSG00000100784	RPS6KA5	0.0834631373409696	1.5770032020102	2.27491756966224	0.02345672024803	0.540040089721172	Exon	Caudate
e810911	ENSG00000206149.10	ENSG00000206149	HERC2P9	-0.236708636299407	-3.47077589185946	-2.27490592144886	0.0234574260653033	0.540040089721172	Exon	Caudate
e418173	ENSG00000120278.15	ENSG00000120278	PLEKHG1	-0.11345938957525	2.11624033921543	-2.27490484914906	0.0234574910416677	0.540040089721172	Exon	Caudate
e1101987	ENSG00000101246.19	ENSG00000101246	ARFRP1	0.0620443290861559	0.251169628148174	2.27485727189345	0.0234603741591905	0.540072109333385	Exon	Caudate
e676370	ENSG00000174370.9	ENSG00000174370	C11orf45	0.228894621554976	-3.58128032593297	2.27480595167301	0.0234634844414655	0.540109354010779	Exon	Caudate
e8215	ENSG00000130939.18	ENSG00000130939	UBE4B	0.0638115888627394	0.369089544225687	2.2746840750694	0.02347087226102	0.540245052939576	Exon	Caudate
e854660	ENSG00000007541.16	ENSG00000007541	PIGQ	-0.10578469765167	-1.57922880771466	-2.27459681690302	0.0234761628524076	0.540309171252405	Exon	Caudate
e631896	ENSG00000213619.9	ENSG00000213619	NDUFS3	0.0856130245900925	2.64819499546816	2.27452899881428	0.0234802754807623	0.540309171252405	Exon	Caudate
e767282	ENSG00000129538.13	ENSG00000129538	RNASE1	0.152995907632358	4.77973705240814	2.2744933310027	0.0234824387020697	0.540309171252405	Exon	Caudate
e927188	ENSG00000170160.17	ENSG00000170160	CCDC144A	0.186016862070638	0.306422202462439	2.27446572734162	0.0234841129589491	0.540309171252405	Exon	Caudate
e352070	ENSG00000146021.14	ENSG00000146021	KLHL3	0.0720894495216182	0.121919431715962	2.27443635570067	0.0234858945640891	0.540309171252405	Exon	Caudate
e646040	ENSG00000174996.11	ENSG00000174996	KLC2	0.0975198632089007	0.712947105258102	2.2744180915989	0.0234870024750052	0.540309171252405	Exon	Caudate
e1106765	ENSG00000159082.17	ENSG00000159082	SYNJ1	0.098684150648069	-0.40064209246657	2.27440010848215	0.0234880933856971	0.540309171252405	Exon	Caudate
e642963	ENSG00000162300.11	ENSG00000162300	ZFPL1	-0.0999212692032399	-1.28477413156967	-2.27439903315993	0.0234881586194209	0.540309171252405	Exon	Caudate
e750565	ENSG00000102755.10	ENSG00000102755	FLT1	-0.17060672903403	-1.55729522876149	-2.27436193798683	0.023490409070623	0.540309171252405	Exon	Caudate
e732915	ENSG00000076555.15	ENSG00000076555	ACACB	-0.1348975232262	-1.68985372431997	-2.2742995988354	0.0234941914202451	0.540309171252405	Exon	Caudate
e1001132	ENSG00000091157.13	ENSG00000091157	WDR7	0.0612038567637673	0.453290262610302	2.27426763348175	0.0234961310836659	0.540309171252405	Exon	Caudate
e1115651	ENSG00000142156.14	ENSG00000142156	COL6A1	-0.111636418194963	-0.0458916815488887	-2.27422475022266	0.0234987334666893	0.540309171252405	Exon	Caudate
e272297	ENSG00000072274.12	ENSG00000072274	TFRC	-0.104351814748989	-0.24708289472193	-2.27419756062692	0.0235003836052792	0.540309171252405	Exon	Caudate
e781865	ENSG00000180998.11	ENSG00000180998	GPR137C	0.103646862489575	-0.391306911599478	2.2741837532525	0.0235012216145109	0.540309171252405	Exon	Caudate
e103276	ENSG00000143643.12	ENSG00000143643	TTC13	-0.170884636009478	-3.26440043992552	-2.27415780173674	0.0235027967570321	0.540309171252405	Exon	Caudate
e103299	ENSG00000143643.12	ENSG00000143643	TTC13	-0.170884636009478	-3.26440043992552	-2.27415780173674	0.0235027967570321	0.540309171252405	Exon	Caudate
e103329	ENSG00000143643.12	ENSG00000143643	TTC13	-0.170884636009478	-3.26440043992552	-2.27415780173674	0.0235027967570321	0.540309171252405	Exon	Caudate
e103345	ENSG00000143643.12	ENSG00000143643	TTC13	-0.170884636009478	-3.26440043992552	-2.27415780173674	0.0235027967570321	0.540309171252405	Exon	Caudate
e103349	ENSG00000143643.12	ENSG00000143643	TTC13	-0.170884636009478	-3.26440043992552	-2.27415780173674	0.0235027967570321	0.540309171252405	Exon	Caudate
e892252	ENSG00000125107.17	ENSG00000125107	CNOT1	0.0455196389202576	0.950993797778819	2.27414593775996	0.0235035168787192	0.540309171252405	Exon	Caudate
e385686	ENSG00000204301.6	ENSG00000204301	NOTCH4	-0.21791502869377	-3.37152559365749	-2.27407772244613	0.0235076577965121	0.540311758025953	Exon	Caudate
e598303	ENSG00000107862.4	ENSG00000107862	GBF1	0.0702346874012637	-0.0977583805775267	2.27407603395024	0.0235077603024178	0.540311758025953	Exon	Caudate
e567799	ENSG00000134452.19	ENSG00000134452	FBXO18	0.0650359473755034	0.102821234615992	2.27407030211251	0.0235081082760948	0.540311758025953	Exon	Caudate
e134687	ENSG00000116127.17	ENSG00000116127	ALMS1	-0.0885118849026371	-1.1118212211203	-2.27397773519909	0.0235137285348739	0.540369019723181	Exon	Caudate
e536026	ENSG00000147996.16	ENSG00000147996	CBWD5	0.202031116445226	-1.2516777394372	2.27397725312674	0.0235137578072656	0.540369019723181	Exon	Caudate
e659336	ENSG00000137501.17	ENSG00000137501	SYTL2	-0.10752785018426	-1.49021460075872	-2.27391655096155	0.0235174440171674	0.540369019723181	Exon	Caudate
e432197	ENSG00000196335.12	ENSG00000196335	STK31	0.244454109807819	-3.75416067077606	2.27391156447737	0.0235177468496214	0.540369019723181	Exon	Caudate
e253611	ENSG00000114127.10	ENSG00000114127	XRN1	-0.0733035514248755	-0.581892829931652	-2.27390632219985	0.0235180652202356	0.540369019723181	Exon	Caudate
e632386	ENSG00000149177.12	ENSG00000149177	PTPRJ	0.0791971505251279	0.232276803471261	2.27382581478397	0.0235229550162806	0.540447059489402	Exon	Caudate
e867281	ENSG00000280153.1	ENSG00000280153		0.212516828205925	-1.84107102567746	2.27376939868094	0.0235263821009176	0.540491485240704	Exon	Caudate
e99449	ENSG00000162909.17	ENSG00000162909	CAPN2	-0.0637515029913129	1.70832125302313	-2.27364086651088	0.0235341916135812	0.54060560240902	Exon	Caudate
e367214	ENSG00000113194.12	ENSG00000113194	FAF2	-0.0738706327054378	-0.474712753461402	-2.27362072270449	0.0235354157399574	0.54060560240902	Exon	Caudate
e359606	ENSG00000113721.13	ENSG00000113721	PDGFRB	-0.110444790820316	-0.536620805511866	-2.27359131177195	0.0235372031233477	0.54060560240902	Exon	Caudate
e829156	ENSG00000157450.15	ENSG00000157450	RNF111	0.0520938084226855	1.58605461691519	2.27358931556043	0.0235373244429064	0.54060560240902	Exon	Caudate
e724926	ENSG00000049130.13	ENSG00000049130	KITLG	-0.105687278405176	-0.541964145346452	-2.27344711320616	0.0235459681787511	0.540733587120913	Exon	Caudate
e1133739	ENSG00000279010.2	ENSG00000279010	MIR4534	0.229472251061116	-3.13013408315385	2.27343623570096	0.0235466294791241	0.540733587120913	Exon	Caudate
e549729	ENSG00000136869.13	ENSG00000136869	TLR4	-0.148567055096694	-1.72670277951797	-2.27342390553266	0.023547379114042	0.540733587120913	Exon	Caudate
e439297	ENSG00000122515.14	ENSG00000122515	ZMIZ2	0.130618669528722	-1.98817313484651	2.27339429488988	0.0235491794316267	0.540740618016732	Exon	Caudate
e1004156	ENSG00000166342.18	ENSG00000166342	NETO1	0.153303441250766	-0.108562565565669	2.27336785792703	0.0235507868918081	0.540743219873975	Exon	Caudate
e596554	ENSG00000107554.16	ENSG00000107554	DNMBP	-0.0788838876157259	0.475478890780875	-2.27329071490058	0.0235554780051501	0.540816619831877	Exon	Caudate
e687765	ENSG00000172243.17	ENSG00000172243	CLEC7A	-0.202977013547887	-2.28508670712855	-2.27325427472099	0.0235576942372219	0.540833192610394	Exon	Caudate
e273024	ENSG00000075711.20	ENSG00000075711	DLG1	0.0628064414948719	2.24746204974451	2.27320404444111	0.0235607494583856	0.540858736290264	Exon	Caudate
e803902	ENSG00000140153.17	ENSG00000140153	WDR20	0.044254427590144	2.79687574414978	2.27318684288152	0.0235617958103941	0.540858736290264	Exon	Caudate
e1115631	ENSG00000142156.14	ENSG00000142156	COL6A1	-0.111611933569934	-0.0463957345269895	-2.27314336676197	0.023564440595533	0.540885140014434	Exon	Caudate
e1128538	ENSG00000128242.12	ENSG00000128242	GAL3ST1	0.179825540657069	-3.01480688034424	2.27309199015013	0.0235675663251281	0.540922579022586	Exon	Caudate
e463837	ENSG00000091136.13	ENSG00000091136	LAMB1	0.117521673895355	-0.56635212451537	2.27306071124432	0.0235694694963505	0.540931954912531	Exon	Caudate
e775733	ENSG00000092140.14	ENSG00000092140	G2E3	0.0986395579413817	-0.73279290696466	2.27302499731362	0.023571642681243	0.540933036371895	Exon	Caudate
e1129245	ENSG00000183963.18	ENSG00000183963	SMTN	-0.141097963137613	-1.78964866990916	-2.27301081096408	0.0235725059659558	0.540933036371895	Exon	Caudate
e113347	ENSG00000068697.6	ENSG00000068697	LAPTM4A	-0.0795041567610447	1.46171203559176	-2.27296846168498	0.0235750832187823	0.540957877406786	Exon	Caudate
e839866	ENSG00000261606.5	ENSG00000261606		0.186939853534341	-2.41394374671538	2.27284159318496	0.023582805532528	0.541005720642066	Exon	Caudate
e499345	ENSG00000254087.7	ENSG00000254087	LYN	-0.163532880250238	-1.85541776731805	-2.27281095075048	0.0235846710263548	0.541005720642066	Exon	Caudate
e750550	ENSG00000102755.10	ENSG00000102755	FLT1	-0.170648363915262	-1.55302478392866	-2.27279715387967	0.0235855110139013	0.541005720642066	Exon	Caudate
e8160	ENSG00000130939.18	ENSG00000130939	UBE4B	0.0645658845412305	0.335246934337029	2.27275490412839	0.0235880834451315	0.541005720642066	Exon	Caudate
e463439	ENSG00000075790.10	ENSG00000075790	BCAP29	-0.129985334079741	-2.59934654049725	-2.27273909729489	0.0235890459276361	0.541005720642066	Exon	Caudate
e81190	ENSG00000143164.15	ENSG00000143164	DCAF6	0.0750726606827286	1.18999150358357	2.27269133460625	0.0235919544189485	0.541005720642066	Exon	Caudate
e543922	ENSG00000182150.15	ENSG00000182150	ERCC6L2	0.0695853895964458	0.395720389585526	2.27267497441024	0.023592950738876	0.541005720642066	Exon	Caudate
e806125	ENSG00000203485.12	ENSG00000203485	INF2	0.0946511119495374	1.71783964467627	2.27265752311613	0.0235940135460108	0.541005720642066	Exon	Caudate
e32564	ENSG00000187147.17	ENSG00000187147	RNF220	0.058702386464453	1.50856136289706	2.27263793471561	0.0235952065554616	0.541005720642066	Exon	Caudate
e429658	ENSG00000136267.13	ENSG00000136267	DGKB	0.157852852745166	1.40647647957173	2.27260997705188	0.0235969093764733	0.541005720642066	Exon	Caudate
e284106	ENSG00000047365.11	ENSG00000047365	ARAP2	0.0529632764581266	2.14701046233055	2.27260765818324	0.0235970506169106	0.541005720642066	Exon	Caudate
e564408	ENSG00000176978.13	ENSG00000176978	DPP7	-0.0687221376617431	1.28684959077012	-2.27257716027617	0.0235989082886144	0.541005720642066	Exon	Caudate
e1138329	ENSG00000186976.14	ENSG00000186976	EFCAB6	-0.128647372104823	-2.23319051091926	-2.27257197050099	0.0235992244180222	0.541005720642066	Exon	Caudate
e504112	ENSG00000164683.16	ENSG00000164683	HEY1	0.0788972509649639	1.0640373185897	2.27257020853685	0.0235993317469558	0.541005720642066	Exon	Caudate
e10754	ENSG00000171729.13	ENSG00000171729	TMEM51	0.126768618696247	-1.68299374483154	2.2725659465654	0.0235995913640142	0.541005720642066	Exon	Caudate
e1021134	ENSG00000090339.8	ENSG00000090339	ICAM1	-0.25603637467512	-2.12244668038929	-2.27249109327923	0.0236041514411394	0.541038413624273	Exon	Caudate
e412252	ENSG00000079819.17	ENSG00000079819	EPB41L2	0.123452422037326	3.20854955859161	2.27248772575286	0.023604356609558	0.541038413624273	Exon	Caudate
e728418	ENSG00000238105.7	ENSG00000238105	GOLGA2P5	-0.190212020312906	-3.06339835277613	-2.27246892009061	0.0236055023835606	0.541038413624273	Exon	Caudate
e961277	ENSG00000153944.10	ENSG00000153944	MSI2	-0.0778981205523121	0.123321188580131	-2.2723674154143	0.0236116876031321	0.541145907503434	Exon	Caudate
e425080	ENSG00000105963.13	ENSG00000105963	ADAP1	0.0692082415562847	1.54909961152316	2.27231247034406	0.0236150362872553	0.541188382574197	Exon	Caudate
e108197	ENSG00000175137.10	ENSG00000175137	SH3BP5L	0.0634601498510171	1.29239855428788	2.27222971952898	0.0236200804019431	0.541269704174382	Exon	Caudate
e131136	ENSG00000169599.12	ENSG00000169599	NFU1	0.0559166900585146	1.0661456519198	2.27207790374942	0.0236293368442028	0.541447537626623	Exon	Caudate
e338631	ENSG00000113319.11	ENSG00000113319	RASGRF2	0.135813267470509	3.64703912670506	2.27202882430379	0.0236323299694913	0.54145041567558	Exon	Caudate
e1139141	ENSG00000093000.18	ENSG00000093000	NUP50	0.0817448608294217	-0.357819002372293	2.27199880882511	0.0236341606355535	0.54145041567558	Exon	Caudate
e511043	ENSG00000164930.11	ENSG00000164930	FZD6	-0.128231194873306	-1.66964897545193	-2.27198253542775	0.0236351532136345	0.54145041567558	Exon	Caudate
e727841	ENSG00000120868.13	ENSG00000120868	APAF1	0.142987499623939	-2.54307741676319	2.27197714978997	0.0236354817127201	0.54145041567558	Exon	Caudate
e617530	ENSG00000166444.18	ENSG00000166444	ST5	-0.115342432553374	-2.11848810029593	-2.27193231253739	0.0236382167328802	0.54145041567558	Exon	Caudate
e298107	ENSG00000152583.12	ENSG00000152583	SPARCL1	-0.115157372269286	6.04822008726517	-2.27191573106418	0.0236392282532471	0.54145041567558	Exon	Caudate
e767284	ENSG00000129538.13	ENSG00000129538	RNASE1	0.168751632342894	0.834008108479441	2.27190414318682	0.0236399351714386	0.54145041567558	Exon	Caudate
e356075	ENSG00000131504.15	ENSG00000131504	DIAPH1	0.107618022123565	-0.212052851010672	2.27176735203339	0.0236482815043722	0.541558882729661	Exon	Caudate
e760752	ENSG00000080166.15	ENSG00000080166	DCT	-0.176607829480594	-3.0937914241242	-2.27175342080881	0.0236491316641427	0.541558882729661	Exon	Caudate
e520900	ENSG00000181085.14	ENSG00000181085	MAPK15	-0.43832897019601	-3.73476585030756	-2.27175295492421	0.0236491600954377	0.541558882729661	Exon	Caudate
e856644	ENSG00000005513.9	ENSG00000005513	SOX8	0.133319208596231	0.351324022353862	2.27172723049972	0.0236507300125898	0.541560566065571	Exon	Caudate
e377268	ENSG00000168405.14	ENSG00000168405	CMAHP	-0.216319239007395	-3.11445048077923	-2.27167719325198	0.0236537839593209	0.54159622873377	Exon	Caudate
e989806	ENSG00000141385.9	ENSG00000141385	AFG3L2	0.0609687052469198	0.835394176592383	2.27163166947012	0.02365656273198	0.541625586679489	Exon	Caudate
e426597	ENSG00000164916.10	ENSG00000164916	FOXK1	0.046194628991016	5.01284873238086	2.27159921238476	0.023658544086818	0.541636684895498	Exon	Caudate
e725195	ENSG00000070961.15	ENSG00000070961	ATP2B1	0.157380134434838	4.25436690806397	2.27155704199801	0.0236611186096486	0.541661360785762	Exon	Caudate
e387124	ENSG00000227057.8	ENSG00000227057	WDR46	0.0799816077007665	-0.95067481062946	2.27147741717355	0.0236659804096774	0.541709855998776	Exon	Caudate
e366586	ENSG00000145920.14	ENSG00000145920	CPLX2	0.149760251561386	2.91148658474706	2.27147331933251	0.0236662306426697	0.541709855998776	Exon	Caudate
e180129	ENSG00000144426.18	ENSG00000144426	NBEAL1	0.0587106146220094	0.757256840204319	2.27143943931895	0.0236682996001781	0.541722951138481	Exon	Caudate
e752383	ENSG00000133083.14	ENSG00000133083	DCLK1	0.111806078787786	1.61934082992969	2.27141394901089	0.023669856325728	0.541724321335309	Exon	Caudate
e752296	ENSG00000172915.18	ENSG00000172915	NBEA	0.103011995127166	1.20222018352688	2.27136254156098	0.0236729961154012	0.541738577620914	Exon	Caudate
e16179	ENSG00000125944.18	ENSG00000125944	HNRNPR	0.0407942761592134	2.57170140963013	2.27127578379372	0.023678295803201	0.541738577620914	Exon	Caudate
e511083	ENSG00000164930.11	ENSG00000164930	FZD6	-0.128280553115672	-1.6694564104764	-2.27127172760721	0.0236785436048267	0.541738577620914	Exon	Caudate
e347935	ENSG00000164241.13	ENSG00000164241	C5orf63	0.21379139254646	-3.73877387978358	2.27123444989869	0.0236808210902844	0.541738577620914	Exon	Caudate
e876987	ENSG00000169180.11	ENSG00000169180	XPO6	0.0499650859373066	0.815279858176807	2.27121702364725	0.02368188581436	0.541738577620914	Exon	Caudate
e788253	ENSG00000171723.15	ENSG00000171723	GPHN	0.090064745286462	0.706763639854745	2.2712138178687	0.0236820816883115	0.541738577620914	Exon	Caudate
e711276	ENSG00000123374.10	ENSG00000123374	CDK2	-0.216093206701305	-3.15984753673984	-2.27120829216948	0.0236824193133662	0.541738577620914	Exon	Caudate
e1034450	ENSG00000105643.9	ENSG00000105643	ARRDC2	0.171061875228938	-0.973382447101709	2.27120771738966	0.0236824544331568	0.541738577620914	Exon	Caudate
e43153	ENSG00000118473.21	ENSG00000118473	SGIP1	0.0809229730367923	1.79725537762703	2.27115418332923	0.0236857256323558	0.541779162332765	Exon	Caudate
e696760	ENSG00000139116.18	ENSG00000139116	KIF21A	0.0640155373124234	0.0821282040720301	2.27105945055994	0.0236915152433797	0.541822886100499	Exon	Caudate
e286621	ENSG00000124406.16	ENSG00000124406	ATP8A1	0.0848411726663643	1.31107034391838	2.27105658454563	0.0236916904195912	0.541822886100499	Exon	Caudate
e888354	ENSG00000087258.13	ENSG00000087258	GNAO1	0.0763450797985202	3.79598584747289	2.27104941624016	0.0236921285649086	0.541822886100499	Exon	Caudate
e701840	ENSG00000181929.11	ENSG00000181929	PRKAG1	-0.0970120067870409	-1.25139106099674	-2.27100821489103	0.0236946470344855	0.541846241900009	Exon	Caudate
e185603	ENSG00000018280.16	ENSG00000018280	SLC11A1	-0.402502439039973	-4.29183452380178	-2.27095889133732	0.0236976622877767	0.54188095441855	Exon	Caudate
e1029244	ENSG00000099797.12	ENSG00000099797	TECR	-0.0752666505629723	1.28939311166422	-2.27091869237605	0.0237001199825777	0.541902913983746	Exon	Caudate
e191272	ENSG00000067066.16	ENSG00000067066	SP100	-0.150716308264849	-2.28133303709061	-2.27082720858388	0.0237057139705281	0.541986413786014	Exon	Caudate
e920013	ENSG00000174292.12	ENSG00000174292	TNK1	0.181405233409228	-2.62629796608427	2.27080998924535	0.023706767015373	0.541986413786014	Exon	Caudate
e963806	ENSG00000170832.12	ENSG00000170832	USP32	0.055232522226746	1.19523615857327	2.27076846658927	0.023709306491809	0.542010232109854	Exon	Caudate
e1080763	ENSG00000182621.17	ENSG00000182621	PLCB1	0.107585171474819	1.13892292684012	2.27050797274157	0.0237252433929253	0.542340301958275	Exon	Caudate
e971344	ENSG00000170412.16	ENSG00000170412	GPRC5C	-0.110139301377851	-0.364312293273873	-2.27046799701979	0.0237276899158716	0.542344851326972	Exon	Caudate
e816174	ENSG00000252714.1	ENSG00000252714	RNA5SP392	0.184415629473203	-3.1415458828248	2.27043560743145	0.0237296723269141	0.542344851326972	Exon	Caudate
e418532	ENSG00000131018.22	ENSG00000131018	SYNE1	-0.0897414248074602	1.04286285659995	-2.27043126470356	0.0237299381353845	0.542344851326972	Exon	Caudate
e469904	ENSG00000091732.15	ENSG00000091732	ZC3HC1	0.0717104987059614	-0.644226127168671	2.27032217845122	0.0237366159068271	0.542452556258557	Exon	Caudate
e240323	ENSG00000091986.15	ENSG00000091986	CCDC80	0.1537334528054	2.0799141482755	2.27028999303235	0.0237385864665554	0.542452556258557	Exon	Caudate
e748305	ENSG00000121741.16	ENSG00000121741	ZMYM2	0.0419524347418236	2.8583438161257	2.2702576877535	0.0237405645080065	0.542452556258557	Exon	Caudate
e515947	ENSG00000153310.18	ENSG00000153310	FAM49B	0.0797261773582703	1.39674846814623	2.27025635387246	0.0237406461841835	0.542452556258557	Exon	Caudate
e525910	ENSG00000147853.16	ENSG00000147853	AK3	-0.0685389928273805	1.94149858100671	-2.27021570065397	0.0237431355786275	0.542475187364543	Exon	Caudate
e728634	ENSG00000136021.18	ENSG00000136021	SCYL2	-0.13600716475245	-1.94090110804624	-2.27017694801763	0.0237455088028114	0.542476714716863	Exon	Caudate
e463893	ENSG00000091136.13	ENSG00000091136	LAMB1	0.23264057271164	-3.28328351878852	2.27014530084577	0.0237474470392549	0.542476714716863	Exon	Caudate
e448264	ENSG00000205485.13	ENSG00000205485		0.196440759102159	-3.18018813982748	2.27010243828615	0.0237500723837141	0.542476714716863	Exon	Caudate
e53630	ENSG00000162639.15	ENSG00000162639	HENMT1	0.0946333169531682	-0.111794523214133	2.27009949584681	0.0237502526182654	0.542476714716863	Exon	Caudate
e631928	ENSG00000213619.9	ENSG00000213619	NDUFS3	0.0854933634700061	2.64862332709456	2.27009223907325	0.0237506971257497	0.542476714716863	Exon	Caudate
e1128580	ENSG00000100029.17	ENSG00000100029	PES1	-0.060044195633052	0.259386149318126	-2.27003795269447	0.0237540226214829	0.542493487158832	Exon	Caudate
e561419	ENSG00000196422.10	ENSG00000196422	PPP1R26	-0.101320555948266	-1.2450088968854	-2.2700235141041	0.0237549071744343	0.542493487158832	Exon	Caudate
e403828	ENSG00000118432.12	ENSG00000118432	CNR1	0.158853151062494	5.98433391913145	2.26997365820647	0.0237579617223202	0.542493487158832	Exon	Caudate
e826100	ENSG00000104093.13	ENSG00000104093	DMXL2	0.0967897741361199	0.361588958805198	2.26996285897637	0.0237586234095828	0.542493487158832	Exon	Caudate
e695979	ENSG00000087470.17	ENSG00000087470	DNM1L	0.060235046820505	1.44659319245813	2.26981472006257	0.0237677017539022	0.542493487158832	Exon	Caudate
e501357	ENSG00000169085.11	ENSG00000169085	C8orf46	0.0764012802026226	1.94978295887518	2.26981431859099	0.023767726361246	0.542493487158832	Exon	Caudate
e403830	ENSG00000118432.12	ENSG00000118432	CNR1	0.158841672021021	5.98425624304036	2.26979355978792	0.0237689987580246	0.542493487158832	Exon	Caudate
e524865	ENSG00000173253.15	ENSG00000173253	DMRT2	-0.208207583041609	-1.73653741837247	-2.26978728946511	0.0237693831048812	0.542493487158832	Exon	Caudate
e1158000	ENSG00000169083.15	ENSG00000169083	AR	-0.138491982741113	-2.01827808788756	-2.26974805592003	0.0237717880943328	0.542493487158832	Exon	Caudate
e551046	ENSG00000119446.13	ENSG00000119446	RBM18	0.0617559159447939	0.751119421317403	2.26973876069185	0.0237723579165057	0.542493487158832	Exon	Caudate
e447465	ENSG00000127946.16	ENSG00000127946	HIP1	0.132303888465926	-0.755298127053009	2.26970650409284	0.0237743354239525	0.542493487158832	Exon	Caudate
e725109	ENSG00000070961.15	ENSG00000070961	ATP2B1	0.143117686170536	3.21563942875634	2.26968215591901	0.0237758281961887	0.542493487158832	Exon	Caudate
e827027	ENSG00000197535.14	ENSG00000197535	MYO5A	0.0920625690493197	1.87584160295034	2.2696659817148	0.0237768198722685	0.542493487158832	Exon	Caudate
e858992	ENSG00000167962.13	ENSG00000167962	ZNF598	-0.101817060481317	-1.41819326281613	-2.2696518436733	0.0237776867362319	0.542493487158832	Exon	Caudate
e252093	ENSG00000158220.13	ENSG00000158220	ESYT3	-0.171297743102253	-3.37733477219075	-2.26962174451279	0.0237795323365313	0.542493487158832	Exon	Caudate
e381469	ENSG00000204536.13	ENSG00000204536	CCHCR1	-0.103215276161494	-1.69832147949491	-2.26959991607048	0.0237808708764747	0.542493487158832	Exon	Caudate
e237324	ENSG00000154174.7	ENSG00000154174	TOMM70	0.122353253255555	2.77659431353322	2.26953970990159	0.0237845631136032	0.542493487158832	Exon	Caudate
e172203	ENSG00000187231.13	ENSG00000187231	SESTD1	-0.130268060904681	-1.77941523696867	-2.26952757055006	0.0237853076387265	0.542493487158832	Exon	Caudate
e1059905	ENSG00000105419.17	ENSG00000105419	MEIS3	-0.278529981584735	-3.8274979865525	-2.26949706694586	0.0237871785613189	0.542493487158832	Exon	Caudate
e121121	ENSG00000003509.15	ENSG00000003509	NDUFAF7	0.143797393241234	-2.64390642997672	2.26949635895009	0.0237872219873907	0.542493487158832	Exon	Caudate
e1123427	ENSG00000133460.19	ENSG00000133460	SLC2A11	0.0969123097241583	-1.14463778346376	2.26948756023227	0.0237877616768134	0.542493487158832	Exon	Caudate
e787949	ENSG00000033170.16	ENSG00000033170	FUT8	0.0724114595327385	2.95852324194402	2.26947637527238	0.0237884477472283	0.542493487158832	Exon	Caudate
e921961	ENSG00000170004.16	ENSG00000170004	CHD3	0.105824973820118	0.236234077703578	2.26945329525751	0.0237898634988005	0.542493487158832	Exon	Caudate
e91497	ENSG00000143858.11	ENSG00000143858	SYT2	0.184578817862849	0.85291254849484	2.26942987956679	0.0237912999160525	0.542493487158832	Exon	Caudate
e469732	ENSG00000128578.9	ENSG00000128578	STRIP2	0.139043416494112	2.09292686019325	2.26942577101379	0.0237915519598148	0.542493487158832	Exon	Caudate
e724460	ENSG00000133640.18	ENSG00000133640	LRRIQ1	-0.31004690322338	-3.61438141923199	-2.26941186742127	0.0237924049084407	0.542493487158832	Exon	Caudate
e547117	ENSG00000243444.7	ENSG00000243444	PALM2	0.081679536110992	1.54071553607902	2.26939724680487	0.0237933018733089	0.542493487158832	Exon	Caudate
e255441	ENSG00000169908.11	ENSG00000169908	TM4SF1	-0.210933188065484	-0.48295885898976	-2.26939559746222	0.0237934030612067	0.542493487158832	Exon	Caudate
e715692	ENSG00000166987.14	ENSG00000166987	MBD6	0.160623026400421	-2.726470228579	2.26936310511901	0.0237953965571776	0.542504761359359	Exon	Caudate
e311985	ENSG00000231841.1	ENSG00000231841		0.150964308232181	-2.72817121192269	2.26925566548695	0.0238019893142065	0.542591848454388	Exon	Caudate
e605302	ENSG00000179988.13	ENSG00000179988	PSTK	-0.0936961530614837	-1.30607754174349	-2.26925198973928	0.0238022148951578	0.542591848454388	Exon	Caudate
e1032718	ENSG00000105393.15	ENSG00000105393	BABAM1	0.0621580759118814	2.18352104374975	2.26917079932494	0.0238071980326149	0.542671261471913	Exon	Caudate
e242363	ENSG00000138495.6	ENSG00000138495	COX17	0.0687617568237294	1.94298655623499	2.26912610662477	0.0238099414764641	0.542693586181359	Exon	Caudate
e252055	ENSG00000158220.13	ENSG00000158220	ESYT3	-0.194406174437468	-3.36742096292345	-2.26910598859232	0.0238111765038361	0.542693586181359	Exon	Caudate
e684622	ENSG00000010626.14	ENSG00000010626	LRRC23	-0.349810058563639	-4.15122774791972	-2.26906146351554	0.023813910055401	0.542711539107806	Exon	Caudate
e160381	ENSG00000144278.14	ENSG00000144278	GALNT13	0.0924565990133529	-0.454178175055481	2.26904430774407	0.0238149633816728	0.542711539107806	Exon	Caudate
e701785	ENSG00000181929.11	ENSG00000181929	PRKAG1	-0.0996957259960305	-1.73189084660651	-2.26895371691102	0.0238205261304229	0.542732703786938	Exon	Caudate
e164292	ENSG00000169432.14	ENSG00000169432	SCN9A	-0.169129043671836	-2.67687308106851	-2.26895328209179	0.0238205528333157	0.542732703786938	Exon	Caudate
e1132064	ENSG00000100348.9	ENSG00000100348	TXN2	-0.143034331226001	-2.51982646348335	-2.26894674256469	0.0238209544384986	0.542732703786938	Exon	Caudate
e493797	ENSG00000085788.13	ENSG00000085788	DDHD2	0.0633466855231513	1.6019847794033	2.26893149725468	0.0238218907057766	0.542732703786938	Exon	Caudate
e578917	ENSG00000266524.2	ENSG00000266524	GDF10	0.168009085498983	-1.52128029523649	2.26888679478527	0.0238246362239556	0.542761086611047	Exon	Caudate
e1029268	ENSG00000099797.12	ENSG00000099797	TECR	-0.0753635393400065	1.28649330768337	-2.26885366988016	0.0238266708537075	0.542769233893163	Exon	Caudate
e547255	ENSG00000165124.17	ENSG00000165124	SVEP1	0.211191882581352	-1.99372470128093	2.2688321402801	0.0238279933466182	0.542769233893163	Exon	Caudate
e610606	ENSG00000177697.17	ENSG00000177697	CD151	-0.0918128115365726	0.620814825996257	-2.26873639401237	0.0238338755009113	0.542869052860991	Exon	Caudate
e134605	ENSG00000116127.17	ENSG00000116127	ALMS1	-0.0678376705296718	-0.0302598592773098	-2.26868380259857	0.0238371069826843	0.542903761267749	Exon	Caudate
e642985	ENSG00000162300.11	ENSG00000162300	ZFPL1	-0.0999634960951441	-1.28624449094456	-2.2685622380634	0.0238445779811678	0.542903761267749	Exon	Caudate
e614542	ENSG00000167325.14	ENSG00000167325	RRM1	-0.0791123010047529	-0.825618848455246	-2.26855162981909	0.0238452300293513	0.542903761267749	Exon	Caudate
e256811	ENSG00000279305.1	ENSG00000279305		0.18257832692926	2.07649142096259	2.26851929658768	0.0238472175251384	0.542903761267749	Exon	Caudate
e53935	ENSG00000085433.15	ENSG00000085433	WDR47	0.0818895506334884	0.89398490542296	2.26851858283737	0.02384726140038	0.542903761267749	Exon	Caudate
e690238	ENSG00000008394.12	ENSG00000008394	MGST1	-0.144407277667174	1.54580820290338	-2.26850402933188	0.0238481560402909	0.542903761267749	Exon	Caudate
e610706	ENSG00000177697.17	ENSG00000177697	CD151	-0.0921022660336434	0.613076468090037	-2.26848964763128	0.0238490401476402	0.542903761267749	Exon	Caudate
e525948	ENSG00000120158.11	ENSG00000120158	RCL1	-0.0588099557184922	0.938014687637138	-2.26847031647969	0.0238502285648034	0.542903761267749	Exon	Caudate
e1167867	ENSG00000232119.7	ENSG00000232119	MCTS1	0.137271436876654	-0.826236507721772	2.2684421968434	0.0238519573618619	0.542903761267749	Exon	Caudate
e580791	ENSG00000185532.15	ENSG00000185532	PRKG1	-0.148821945727144	-1.8095647154258	-2.268439286427	0.0238521363006817	0.542903761267749	Exon	Caudate
e306866	ENSG00000138688.15	ENSG00000138688	KIAA1109	0.0533211563370322	1.50582436625096	2.26842883561323	0.0238527788493974	0.542903761267749	Exon	Caudate
e964822	ENSG00000146872.17	ENSG00000146872	TLK2	0.0768336364828909	-1.01666595316423	2.26840816028638	0.0238540500775602	0.542903761267749	Exon	Caudate
e1000409	ENSG00000196628.14	ENSG00000196628	TCF4	-0.0756829176140851	-0.159639846510327	-2.26839432337259	0.0238549008769649	0.542903761267749	Exon	Caudate
e521002	ENSG00000180900.17	ENSG00000180900	SCRIB	0.111864880775611	-1.02768029899368	2.26831812026515	0.0238595869009466	0.542931848761728	Exon	Caudate
e126506	ENSG00000068878.14	ENSG00000068878	PSME4	0.0702416613480395	0.661796831765363	2.26830692222716	0.0238602755791808	0.542931848761728	Exon	Caudate
e937393	ENSG00000131242.16	ENSG00000131242	RAB11FIP4	0.0742673275900759	0.577137838257495	2.26830106804224	0.0238606356178667	0.542931848761728	Exon	Caudate
e336471	ENSG00000113163.15	ENSG00000113163	COL4A3BP	0.063715107645305	1.63299706913975	2.26825387595868	0.0238635381546742	0.542949593306931	Exon	Caudate
e987272	ENSG00000082397.17	ENSG00000082397	EPB41L3	0.0769838495681618	2.3464897112908	2.2682090695953	0.0238662942428964	0.542949593306931	Exon	Caudate
e415891	ENSG00000135597.18	ENSG00000135597	REPS1	-0.0611837225793231	0.163248584367816	-2.26819600798442	0.0238670977289837	0.542949593306931	Exon	Caudate
e547148	ENSG00000157654.17	ENSG00000157654	PALM2-AKAP2	0.0807744124436422	1.3859801276169	2.26819020062286	0.0238674549768803	0.542949593306931	Exon	Caudate
e546186	ENSG00000165029.15	ENSG00000165029	ABCA1	-0.0986007408794705	0.667468802632592	-2.26816644018466	0.0238689166816703	0.542949593306931	Exon	Caudate
e49393	ENSG00000189195.10	ENSG00000189195	BTBD8	0.0930208634272637	1.99519984346525	2.26799007475344	0.023879768842364	0.543117097476129	Exon	Caudate
e890955	ENSG00000159625.14	ENSG00000159625	DRC7	-0.239719630767763	-3.72260539388813	-2.26797798602501	0.0238805128462497	0.543117097476129	Exon	Caudate
e1081334	ENSG00000132623.15	ENSG00000132623	ANKEF1	0.158378114274975	-2.42658993422398	2.26797360382242	0.0238807825550145	0.543117097476129	Exon	Caudate
e81480	ENSG00000143153.12	ENSG00000143153	ATP1B1	0.11519631821629	-1.28863195525026	2.2679128766023	0.0238845203694454	0.54314281413419	Exon	Caudate
e1029207	ENSG00000099797.12	ENSG00000099797	TECR	-0.0753377525545351	1.28454911163488	-2.26790646769661	0.0238849148730078	0.54314281413419	Exon	Caudate
e1149101	ENSG00000165164.13	ENSG00000165164	CFAP47	-0.259790228338306	-2.5623865395697	-2.26782403156922	0.0238899897780714	0.54322408460747	Exon	Caudate
e550336	ENSG00000119397.16	ENSG00000119397	CNTRL	-0.122668354401739	-2.08596417577157	-2.26775183466475	0.023894435110699	0.543235489867673	Exon	Caudate
e113352	ENSG00000068697.6	ENSG00000068697	LAPTM4A	-0.0857493837235453	1.5475189818742	-2.26773532904278	0.0238954515016729	0.543235489867673	Exon	Caudate
e212662	ENSG00000060971.17	ENSG00000060971	ACAA1	0.126113915523112	-1.78404915990981	2.26771937971291	0.0238964336727911	0.543235489867673	Exon	Caudate
e188860	ENSG00000124006.14	ENSG00000124006	OBSL1	-0.0880821235310076	-0.444442351701362	-2.26769216671579	0.0238981095497275	0.543235489867673	Exon	Caudate
e120649	ENSG00000150938.9	ENSG00000150938	CRIM1	-0.165548513188022	-2.71089393359617	-2.26767031204825	0.0238994555150163	0.543235489867673	Exon	Caudate
e463885	ENSG00000091136.13	ENSG00000091136	LAMB1	0.136156124778878	-1.11072023545723	2.26766962909462	0.0238994975772038	0.543235489867673	Exon	Caudate
e742169	ENSG00000111011.17	ENSG00000111011	RSRC2	0.060660975405923	1.43806589118066	2.26758864509153	0.0239044857290659	0.543260239395369	Exon	Caudate
e863563	ENSG00000162104.9	ENSG00000162104	ADCY9	0.100730438991503	0.477234404654223	2.2675832254736	0.0239048195789225	0.543260239395369	Exon	Caudate
e1177662	ENSG00000185010.13	ENSG00000185010	F8	-0.193517809988304	-3.55835940278202	-2.26757883981565	0.0239050897395498	0.543260239395369	Exon	Caudate
e487873	ENSG00000168453.14	ENSG00000168453	HR	0.137600711957183	-1.81494034726373	2.26749884708643	0.0239100178328767	0.543308628151893	Exon	Caudate
e621489	ENSG00000006071.12	ENSG00000006071	ABCC8	-0.141586626588744	-1.59164195861335	-2.26747553782702	0.0239114540073777	0.543308628151893	Exon	Caudate
e718041	ENSG00000184575.11	ENSG00000184575	XPOT	-0.0624382247891413	0.481741486019995	-2.26747117696323	0.0239117227055662	0.543308628151893	Exon	Caudate
e1027992	ENSG00000037757.13	ENSG00000037757	MRI1	-0.0976429283645831	-0.532447377352368	-2.26735238550825	0.0239190431494555	0.543397661956707	Exon	Caudate
e46959	ENSG00000142875.19	ENSG00000142875	PRKACB	0.146262678832928	1.33247909729996	2.26734253212377	0.0239196504453062	0.543397661956707	Exon	Caudate
e570315	ENSG00000239665.8	ENSG00000239665		-0.135995935436978	-2.44347113291024	-2.26732448778641	0.0239207626107904	0.543397661956707	Exon	Caudate
e715667	ENSG00000166987.14	ENSG00000166987	MBD6	0.16045211620944	-2.73017136629308	2.2673091090779	0.0239217105153715	0.543397661956707	Exon	Caudate
e259605	ENSG00000169064.12	ENSG00000169064	ZBBX	-0.187556651648679	-1.47276547025147	-2.26728577841105	0.0239231486209336	0.543397661956707	Exon	Caudate
e831782	ENSG00000103657.13	ENSG00000103657	HERC1	0.0675417828338413	2.04351631726759	2.26723883795119	0.0239260422655076	0.543404183096295	Exon	Caudate
e163750	ENSG00000136531.14	ENSG00000136531	SCN2A	0.145355899522152	2.18518151812136	2.26722866163888	0.0239266696244546	0.543404183096295	Exon	Caudate
e902723	ENSG00000090863.11	ENSG00000090863	GLG1	-0.0677499884704724	-0.0825784614507447	-2.26719658935464	0.0239286469407336	0.543404183096295	Exon	Caudate
e772990	ENSG00000092098.16	ENSG00000092098	RNF31	-0.0695567244674227	0.107719466650764	-2.26715074796119	0.0239314733953323	0.543404183096295	Exon	Caudate
e1161305	ENSG00000078596.10	ENSG00000078596	ITM2A	-0.125713073119793	2.01542383042109	-2.267140272665	0.0239321193141647	0.543404183096295	Exon	Caudate
e215431	ENSG00000273291.5	ENSG00000273291		0.24538068353863	-3.72175532773629	2.26711878058354	0.0239334445881884	0.543404183096295	Exon	Caudate
e202238	ENSG00000114026.21	ENSG00000114026	OGG1	0.0871188526378469	-0.331007628963252	2.26708831814966	0.0239353231137731	0.543404183096295	Exon	Caudate
e137230	ENSG00000066032.18	ENSG00000066032	CTNNA2	0.0760912951353051	1.70103942873164	2.26708629737906	0.0239354477330862	0.543404183096295	Exon	Caudate
e595082	ENSG00000052749.13	ENSG00000052749	RRP12	0.108358918713831	-0.845792398667784	2.26702731742285	0.0239390852288537	0.543438860910919	Exon	Caudate
e276426	ENSG00000243449.6	ENSG00000243449	C4orf48	0.210863447579538	-2.59210897556051	2.26701283649431	0.023939978390865	0.543438860910919	Exon	Caudate
e182794	ENSG00000115365.11	ENSG00000115365	LANCL1	-0.195945844092751	-3.36818724837409	-2.2668663861848	0.023949012857411	0.543582392913162	Exon	Caudate
e449201	ENSG00000187391.19	ENSG00000187391	MAGI2	0.175568741789953	-3.33942225444256	2.26684088131542	0.0239505865470116	0.543582392913162	Exon	Caudate
e935159	ENSG00000196535.15	ENSG00000196535	MYO18A	0.08543819867325	0.708047801208762	2.26681370351559	0.0239522635580677	0.543582392913162	Exon	Caudate
e750480	ENSG00000102755.10	ENSG00000102755	FLT1	-0.153133573821438	0.848452569804336	-2.26680067392333	0.0239530675876694	0.543582392913162	Exon	Caudate
e767277	ENSG00000129538.13	ENSG00000129538	RNASE1	0.168599142999613	0.819959745116319	2.26678862141563	0.0239538113442932	0.543582392913162	Exon	Caudate
e933672	ENSG00000109107.13	ENSG00000109107	ALDOC	-0.0911902322844908	3.92770525609357	-2.26673250426674	0.0239572745814154	0.543626896478545	Exon	Caudate
e976542	ENSG00000161544.9	ENSG00000161544	CYGB	0.148238987671786	-0.498812225187809	2.26665543516967	0.0239620315662421	0.543667718989316	Exon	Caudate
e164289	ENSG00000169432.14	ENSG00000169432	SCN9A	-0.160545813943653	-2.10951438864211	-2.26665468192749	0.0239620780631449	0.543667718989316	Exon	Caudate
e124467	ENSG00000171132.13	ENSG00000171132	PRKCE	-0.123608771226717	-1.77627308378137	-2.2665925926659	0.0239659110426335	0.543672914147063	Exon	Caudate
e580751	ENSG00000185532.15	ENSG00000185532	PRKG1	-0.148776323037026	-1.81005273418565	-2.2665791068587	0.0239667436375434	0.543672914147063	Exon	Caudate
e699310	ENSG00000257433.5	ENSG00000257433		-0.1225083500152	-1.31637517018774	-2.26656396461213	0.0239676785287187	0.543672914147063	Exon	Caudate
e1020086	ENSG00000171466.9	ENSG00000171466	ZNF562	-0.258766702427053	-2.9318529729831	-2.26655358907262	0.0239683191389375	0.543672914147063	Exon	Caudate
e126906	ENSG00000115310.17	ENSG00000115310	RTN4	0.0634662942688521	5.7166266392246	2.26652930969536	0.0239698182630635	0.543672914147063	Exon	Caudate
e358063	ENSG00000176049.15	ENSG00000176049	JAKMIP2	0.0769585451185841	-0.60400310840301	2.26642639131653	0.023976173839264	0.543688570503279	Exon	Caudate
e417995	ENSG00000120256.9	ENSG00000120256	LRP11	0.12383521146346	-2.37002063950169	2.26642327654649	0.0239763662102701	0.543688570503279	Exon	Caudate
e537517	ENSG00000083067.22	ENSG00000083067	TRPM3	-0.139758109041897	-1.31855933756982	-2.26641014038959	0.023977177525947	0.543688570503279	Exon	Caudate
e460014	ENSG00000257923.9	ENSG00000257923	CUX1	0.0657482697400028	-0.203963967488664	2.26631338007691	0.023983154375433	0.543688570503279	Exon	Caudate
e20588	ENSG00000130766.4	ENSG00000130766	SESN2	-0.164244093967258	-2.0744261744466	-2.26630082378735	0.0239839300679622	0.543688570503279	Exon	Caudate
e699351	ENSG00000280054.1	ENSG00000280054		-0.220783993521869	-2.01919534755112	-2.26629359636508	0.0239843765678447	0.543688570503279	Exon	Caudate
e701856	ENSG00000167548.14	ENSG00000167548	KMT2D	0.0940931063658342	-0.721359489308563	2.2662647673035	0.0239861576583262	0.543688570503279	Exon	Caudate
e722972	ENSG00000177425.10	ENSG00000177425	PAWR	-0.148443303306413	-2.2476847995305	-2.26626077745617	0.0239864041644627	0.543688570503279	Exon	Caudate
e261041	ENSG00000154310.16	ENSG00000154310	TNIK	-0.0675029660863204	2.38264753800497	-2.26624326922883	0.0239874859074848	0.543688570503279	Exon	Caudate
e87275	ENSG00000135842.16	ENSG00000135842	FAM129A	-0.220426108562103	-2.98970525129569	-2.26623516497165	0.0239879866420956	0.543688570503279	Exon	Caudate
e810093	ENSG00000206190.11	ENSG00000206190	ATP10A	-0.177687383443564	-2.15205851462865	-2.26622279476915	0.0239887509725691	0.543688570503279	Exon	Caudate
e273943	ENSG00000185621.11	ENSG00000185621	LMLN	0.0847822615804493	-1.03518121098648	2.26617087499561	0.0239919592244646	0.543688570503279	Exon	Caudate
e838371	ENSG00000205363.5	ENSG00000205363	C15orf59	0.0915429338941333	3.27505706709971	2.26615206251495	0.0239931217866073	0.543688570503279	Exon	Caudate
e1070122	ENSG00000197928.10	ENSG00000197928	ZNF677	0.107722811177367	-1.93278235146391	2.26612948104652	0.0239945173271074	0.543688570503279	Exon	Caudate
e937359	ENSG00000131242.16	ENSG00000131242	RAB11FIP4	0.0697923596957339	2.1716190623638	2.26610187094327	0.0239962237345397	0.543688570503279	Exon	Caudate
e231045	ENSG00000163681.14	ENSG00000163681	SLMAP	0.0789647075618631	1.74656078123301	2.26607195609825	0.0239980727028548	0.543688570503279	Exon	Caudate
e1045230	ENSG00000197050.10	ENSG00000197050	ZNF420	0.0539369289256844	2.36553736644873	2.26606446101754	0.0239985359761217	0.543688570503279	Exon	Caudate
e332554	ENSG00000197860.9	ENSG00000197860	SGTB	0.0881393689386566	1.29705632648722	2.26605106480638	0.0239993640194882	0.543688570503279	Exon	Caudate
e664112	ENSG00000182359.14	ENSG00000182359	KBTBD3	0.0707025298398587	0.346829435640841	2.26603281879107	0.0240004918777858	0.543688570503279	Exon	Caudate
e410702	ENSG00000111912.19	ENSG00000111912	NCOA7	0.0749466858882256	1.56343057698019	2.26603180909287	0.0240005542925679	0.543688570503279	Exon	Caudate
e112180	ENSG00000169006.6	ENSG00000169006	NTSR2	-0.122018248777244	2.63320484980179	-2.2660000141399	0.0240025197789446	0.543699062755117	Exon	Caudate
e920897	ENSG00000129245.11	ENSG00000129245	FXR2	0.0594621018483175	0.840702411161447	2.26594733036765	0.0240057768695887	0.543738808958709	Exon	Caudate
e983827	ENSG00000169710.8	ENSG00000169710	FASN	0.083748304477665	1.4457995707725	2.26586940339691	0.0240105952863958	0.543813912529798	Exon	Caudate
e1025124	ENSG00000188033.9	ENSG00000188033	ZNF490	0.0686527189167382	-0.343081402541769	2.26578929790489	0.0240155492840929	0.543851561171012	Exon	Caudate
e109345	ENSG00000186487.17	ENSG00000186487	MYT1L	0.152373206193343	1.34931352097366	2.26575986679098	0.0240173696283715	0.543851561171012	Exon	Caudate
e582925	ENSG00000171988.17	ENSG00000171988	JMJD1C	-0.0841932026444092	-0.595134977173064	-2.26571575397385	0.0240200982758391	0.543851561171012	Exon	Caudate
e880079	ENSG00000013364.18	ENSG00000013364	MVP	-0.202212147492314	-3.3498656218011	-2.26569575670275	0.0240213353182243	0.543851561171012	Exon	Caudate
e331143	ENSG00000113448.17	ENSG00000113448	PDE4D	-0.137826733092098	-2.32350432150116	-2.26568772446503	0.0240218322125579	0.543851561171012	Exon	Caudate
e638164	ENSG00000149489.8	ENSG00000149489	ROM1	0.14153667246018	-2.34861157116393	2.26567382926815	0.0240226918253508	0.543851561171012	Exon	Caudate
e752326	ENSG00000133083.14	ENSG00000133083	DCLK1	0.119092108379221	2.30317441567888	2.26567245690294	0.0240227767268381	0.543851561171012	Exon	Caudate
e502722	ENSG00000067167.7	ENSG00000067167	TRAM1	-0.0861936695328286	1.04853481661518	-2.26550723511436	0.0240330000953603	0.544042113925495	Exon	Caudate
e447303	ENSG00000223705.9	ENSG00000223705	NSUN5P1	-0.21105379336738	-3.40182750379321	-2.26548784286394	0.0240342002709006	0.544042113925495	Exon	Caudate
e757901	ENSG00000136114.15	ENSG00000136114	THSD1	-0.174687044185295	-2.6267517791923	-2.26543226621228	0.0240376401678408	0.544067834975025	Exon	Caudate
e566956	ENSG00000067057.16	ENSG00000067057	PFKP	0.131771723949987	-2.11458475219892	2.26541720763506	0.0240385722868724	0.544067834975025	Exon	Caudate
e122562	ENSG00000152154.10	ENSG00000152154	TMEM178A	-0.130639561424499	-1.50406585302857	-2.2653714242549	0.0240414064503879	0.544067834975025	Exon	Caudate
e28669	ENSG00000131236.16	ENSG00000131236	CAP1	0.0782790810791045	2.50118249142407	2.26532665155979	0.0240441783300052	0.544067834975025	Exon	Caudate
e717867	ENSG00000196935.8	ENSG00000196935	SRGAP1	0.0889158890576224	-0.581936821141307	2.2652971090733	0.0240460074590423	0.544067834975025	Exon	Caudate
e42809	ENSG00000116675.15	ENSG00000116675	DNAJC6	0.085240895372348	2.56520327955421	2.26528187879489	0.024046950492135	0.544067834975025	Exon	Caudate
e453155	ENSG00000004766.15	ENSG00000004766	VPS50	0.0573467399536208	0.468418510752809	2.26527020669146	0.024047673230838	0.544067834975025	Exon	Caudate
e341720	ENSG00000175426.10	ENSG00000175426	PCSK1	0.175456609892803	-0.094011686638385	2.26524948665616	0.0240489562656543	0.544067834975025	Exon	Caudate
e481412	ENSG00000147364.16	ENSG00000147364	FBXO25	-0.0774570703645533	-0.652143994861152	-2.26524059946023	0.0240495066006313	0.544067834975025	Exon	Caudate
e11498	ENSG00000116809.11	ENSG00000116809	ZBTB17	0.0894138378899047	-0.998787282768323	2.26522665844987	0.0240503699125202	0.544067834975025	Exon	Caudate
e1065645	ENSG00000039650.10	ENSG00000039650	PNKP	-0.194521188059878	-3.60979718602397	-2.26514436022845	0.0240554668670828	0.544132126831914	Exon	Caudate
e175716	ENSG00000144339.11	ENSG00000144339	TMEFF2	0.102559760624033	0.387499249252654	2.26512412852756	0.0240567200157847	0.544132126831914	Exon	Caudate
e805117	ENSG00000126214.21	ENSG00000126214	KLC1	0.0507755239869964	3.48424759741126	2.26510794507391	0.0240577224575304	0.544132126831914	Exon	Caudate
e1056345	ENSG00000187244.10	ENSG00000187244	BCAM	-0.150422523429016	-2.07026649509329	-2.26504237349924	0.0240617844895084	0.54413931449034	Exon	Caudate
e852983	ENSG00000131876.16	ENSG00000131876	SNRPA1	-0.119563432476093	-2.16046583079203	-2.26500457999929	0.0240641259947926	0.54413931449034	Exon	Caudate
e292356	ENSG00000080493.14	ENSG00000080493	SLC4A4	-0.114802369865586	0.541243991212037	-2.26498240864545	0.0240654997186019	0.54413931449034	Exon	Caudate
e593280	ENSG00000173145.11	ENSG00000173145	NOC3L	-0.112193425367716	-1.80608350901086	-2.26494939368881	0.0240675454320522	0.54413931449034	Exon	Caudate
e648489	ENSG00000172508.10	ENSG00000172508	CARNS1	0.206360353457695	3.49288067049364	2.26494929883521	0.0240675513097058	0.54413931449034	Exon	Caudate
e341038	ENSG00000175471.19	ENSG00000175471	MCTP1	0.14499174652509	2.41669431533521	2.26494822336836	0.0240676179516685	0.54413931449034	Exon	Caudate
e407615	ENSG00000168438.14	ENSG00000168438	CDC40	0.0876826397136709	0.211114356360595	2.2648934900058	0.0240710097501498	0.54413931449034	Exon	Caudate
e110945	ENSG00000119185.12	ENSG00000119185	ITGB1BP1	0.11171361937569	1.46289564204176	2.2648405753279	0.0240742892412313	0.54413931449034	Exon	Caudate
e211012	ENSG00000163539.16	ENSG00000163539	CLASP2	0.130638633291532	1.31884833049404	2.26482861533814	0.0240750305389691	0.54413931449034	Exon	Caudate
e976746	ENSG00000070526.14	ENSG00000070526	ST6GALNAC1	-0.194980388610259	-2.5495864045648	-2.26481561759744	0.0240758361805649	0.54413931449034	Exon	Caudate
e512919	ENSG00000104447.11	ENSG00000104447	TRPS1	-0.0784277762944139	1.68174159149757	-2.26479394742649	0.0240771794193397	0.54413931449034	Exon	Caudate
e470011	ENSG00000146842.16	ENSG00000146842	TMEM209	-0.0906438481687713	-0.0545748857949783	-2.26478993008443	0.0240774284439073	0.54413931449034	Exon	Caudate
e559920	ENSG00000148308.17	ENSG00000148308	GTF3C5	-0.0727165179539434	-0.397115119570714	-2.26478738542837	0.0240775861816663	0.54413931449034	Exon	Caudate
e263701	ENSG00000276074.1	ENSG00000276074		0.136129520934602	-0.81312238603335	2.26464501400755	0.0240864129131309	0.544299226588157	Exon	Caudate
e1117798	ENSG00000234913.1	ENSG00000234913		0.1245865464051	-0.652543094643523	2.26462425101208	0.0240877004108941	0.544299226588157	Exon	Caudate
e742220	ENSG00000111011.17	ENSG00000111011	RSRC2	0.0604462771611068	1.44110683636711	2.26459516226149	0.0240895042832339	0.544299226588157	Exon	Caudate
e157381	ENSG00000168280.16	ENSG00000168280	KIF5C	0.0610400827097223	3.35285899777603	2.26457263217829	0.024090901515619	0.544299226588157	Exon	Caudate
e1136350	ENSG00000196236.12	ENSG00000196236	XPNPEP3	-0.184342372843323	-3.14356562559017	-2.26451249429086	0.0240946313902942	0.544299226588157	Exon	Caudate
e441125	ENSG00000132437.17	ENSG00000132437	DDC	0.207368985076746	-3.24684534672513	2.2644919705099	0.02409590443217	0.544299226588157	Exon	Caudate
e38302	ENSG00000157184.6	ENSG00000157184	CPT2	-0.0825732761673382	1.15131464822813	-2.2644843453192	0.0240963774197362	0.544299226588157	Exon	Caudate
e253479	ENSG00000114126.17	ENSG00000114126	TFDP2	-0.0800977622000796	0.316978963264678	-2.26444457653059	0.0240988443929657	0.544299226588157	Exon	Caudate
e524848	ENSG00000173253.15	ENSG00000173253	DMRT2	-0.207753735618363	-1.73604851046774	-2.26443506557902	0.0240994344174333	0.544299226588157	Exon	Caudate
e750478	ENSG00000102755.10	ENSG00000102755	FLT1	-0.169972871737568	-1.55610472651334	-2.26439984919604	0.0241016192218314	0.544299226588157	Exon	Caudate
e956607	ENSG00000121067.17	ENSG00000121067	SPOP	0.0546931527294212	0.824764209924731	2.26439713480069	0.0241017876285337	0.544299226588157	Exon	Caudate
e331982	ENSG00000186479.4	ENSG00000186479	RGS7BP	0.152095303532554	1.95961343558013	2.26438227101279	0.0241027098268389	0.544299226588157	Exon	Caudate
e494595	ENSG00000147526.19	ENSG00000147526	TACC1	-0.165993018276006	-0.684455474385732	-2.26433552323255	0.0241056104131323	0.544300154205433	Exon	Caudate
e918504	ENSG00000174326.11	ENSG00000174326	SLC16A11	-0.168464503827171	-2.7750865995075	-2.26431483871181	0.0241068939343923	0.544300154205433	Exon	Caudate
e353772	ENSG00000280987.3	ENSG00000280987		0.0424866104371249	3.03805135801448	2.2643088938489	0.0241072628375767	0.544300154205433	Exon	Caudate
e956001	ENSG00000136436.14	ENSG00000136436	CALCOCO2	-0.113228730606255	-0.831068591273061	-2.26425351911106	0.024110699303771	0.54430770490346	Exon	Caudate
e384043	ENSG00000244255.5	ENSG00000244255		-0.248850488245633	-3.32790353004081	-2.26424154319116	0.0241114425659632	0.54430770490346	Exon	Caudate
e147611	ENSG00000144061.12	ENSG00000144061	NPHP1	-0.104219696022086	-1.08698814876634	-2.26423080130229	0.0241121092573845	0.54430770490346	Exon	Caudate
e935357	ENSG00000196535.15	ENSG00000196535	MYO18A	0.0669216306616446	1.44739916238475	2.26420424170807	0.02411375773781	0.544310966233244	Exon	Caudate
e508949	ENSG00000132541.10	ENSG00000132541	RIDA	-0.107653425233577	2.29404132651321	-2.26415499275515	0.0241168147434567	0.544317047014846	Exon	Caudate
e892493	ENSG00000125107.17	ENSG00000125107	CNOT1	0.048204421345841	1.27910975369727	2.26415144177904	0.0241170351744593	0.544317047014846	Exon	Caudate
e922887	ENSG00000125434.10	ENSG00000125434	SLC25A35	0.223927618676872	-3.47720310557882	2.2641085406571	0.0241196984504513	0.544343209472903	Exon	Caudate
e782825	ENSG00000198554.11	ENSG00000198554	WDHD1	0.14710211441328	-2.50303738615833	2.26403592914729	0.0241242067128491	0.544411004478835	Exon	Caudate
e1013216	ENSG00000167674.14	ENSG00000167674		0.065115306363856	0.192583019746251	2.26394471749477	0.024129870849681	0.544486958430404	Exon	Caudate
e16129	ENSG00000169641.13	ENSG00000169641	LUZP1	-0.199345684274342	-3.67694687393015	-2.26393327640316	0.0241305814097689	0.544486958430404	Exon	Caudate
e125885	ENSG00000179915.22	ENSG00000179915	NRXN1	0.146186983259269	-1.27905151576812	2.26386728858623	0.0241346800025631	0.544542771205981	Exon	Caudate
e1050596	ENSG00000105227.14	ENSG00000105227	PRX	-0.153373095530108	1.00415036322381	-2.26376704711289	0.024140907295717	0.544542771205981	Exon	Caudate
e315697	ENSG00000198948.11	ENSG00000198948	MFAP3L	0.0821803811041882	0.542262978147143	2.2637468509475	0.0241421621097571	0.544542771205981	Exon	Caudate
e797353	ENSG00000165533.18	ENSG00000165533	TTC8	-0.236662837702558	-3.80001066932176	-2.26370975604368	0.0241444670122987	0.544542771205981	Exon	Caudate
e487878	ENSG00000168453.14	ENSG00000168453	HR	0.212197358411518	-2.78889364316271	2.26370144539564	0.02414498342307	0.544542771205981	Exon	Caudate
e133339	ENSG00000075292.18	ENSG00000075292	ZNF638	0.0582616589574134	1.21516960831884	2.26360598147482	0.0241509160924307	0.544542771205981	Exon	Caudate
e24133	ENSG00000134684.10	ENSG00000134684	YARS	0.101982553271235	2.19556104187023	2.2635785256874	0.0241526225856448	0.544542771205981	Exon	Caudate
e340524	ENSG00000164199.15	ENSG00000164199	ADGRV1	-0.128779616124454	1.7871210418293	-2.26356722280831	0.0241533251378394	0.544542771205981	Exon	Caudate
e502697	ENSG00000067167.7	ENSG00000067167	TRAM1	-0.0703025022597723	1.40815023212779	-2.26356201241298	0.0241536490059743	0.544542771205981	Exon	Caudate
e275304	ENSG00000251652.1	ENSG00000251652		0.195024289206495	-2.88523142100638	2.26354807221635	0.0241545155203217	0.544542771205981	Exon	Caudate
e418579	ENSG00000131018.22	ENSG00000131018	SYNE1	-0.0830850301720467	0.729614931516259	-2.26354532345641	0.0241546863848014	0.544542771205981	Exon	Caudate
e478412	ENSG00000164897.12	ENSG00000164897	TMUB1	0.148815398006297	-2.40153818281207	2.26354196745801	0.0241548949969948	0.544542771205981	Exon	Caudate
e853548	ENSG00000007384.15	ENSG00000007384	RHBDF1	-0.177562110259329	-3.01596516261567	-2.26353926791694	0.0241550628042863	0.544542771205981	Exon	Caudate
e822125	ENSG00000166734.18	ENSG00000166734	CASC4	-0.0680573861888868	5.27039661398609	-2.26348563749497	0.0241583967574941	0.544542771205981	Exon	Caudate
e822136	ENSG00000166734.18	ENSG00000166734	CASC4	-0.0680573861888868	5.27039661398609	-2.26348563749497	0.0241583967574941	0.544542771205981	Exon	Caudate
e649322	ENSG00000110057.7	ENSG00000110057	UNC93B1	-0.120828874506166	-1.90468852868149	-2.26345973769858	0.0241600069704443	0.544542771205981	Exon	Caudate
e70024	ENSG00000160716.5	ENSG00000160716	CHRNB2	0.151853691034779	-0.439271428587989	2.26344749151933	0.024160768358622	0.544542771205981	Exon	Caudate
e1004554	ENSG00000150656.14	ENSG00000150656	CNDP1	0.177288293659878	3.98592461537476	2.26343599711886	0.0241614830250594	0.544542771205981	Exon	Caudate
e1082397	ENSG00000125844.15	ENSG00000125844	RRBP1	0.101330258205883	0.452124800769374	2.26343342032986	0.0241616432399087	0.544542771205981	Exon	Caudate
e42682	ENSG00000226891.7	ENSG00000226891	LINC01359	-0.187973638914066	-2.18268513960422	-2.26333518701223	0.0241677517000703	0.544581932742083	Exon	Caudate
e695994	ENSG00000087470.17	ENSG00000087470	DNM1L	0.0645317961456495	4.42513833515874	2.263315904897	0.0241689508811214	0.544581932742083	Exon	Caudate
e920720	ENSG00000238917.1	ENSG00000238917	SNORD10	0.155023464749177	1.40883338408278	2.26331478751285	0.0241690203743535	0.544581932742083	Exon	Caudate
e215449	ENSG00000240747.7	ENSG00000240747	KRBOX1	0.246005637696651	-3.71469171354783	2.26326995611574	0.0241718087072505	0.544581932742083	Exon	Caudate
e110949	ENSG00000119185.12	ENSG00000119185	ITGB1BP1	0.11163749897143	1.46291972008334	2.26324962904675	0.0241730730615718	0.544581932742083	Exon	Caudate
e234137	ENSG00000144746.6	ENSG00000144746	ARL6IP5	0.0561650264840958	2.85006624807829	2.26320594504368	0.0241757904241684	0.544581932742083	Exon	Caudate
e831748	ENSG00000103657.13	ENSG00000103657	HERC1	0.0845660839551468	-0.378833825222179	2.26319708336262	0.0241763416973081	0.544581932742083	Exon	Caudate
e780566	ENSG00000100485.11	ENSG00000100485	SOS2	0.0549095166251969	0.969955074974482	2.26318960243667	0.0241768070840632	0.544581932742083	Exon	Caudate
e586588	ENSG00000138286.14	ENSG00000138286	FAM149B1	0.0793679770774272	-0.290786656805957	2.26313636096707	0.0241801194493669	0.544581932742083	Exon	Caudate
e292146	ENSG00000018189.12	ENSG00000018189	RUFY3	-0.096931031290969	-1.38152653153071	-2.26311162958597	0.0241816582220856	0.544581932742083	Exon	Caudate
e160349	ENSG00000144278.14	ENSG00000144278	GALNT13	0.0880672241877341	-0.153514866043304	2.26310923752963	0.0241818070590151	0.544581932742083	Exon	Caudate
e431714	ENSG00000122550.17	ENSG00000122550	KLHL7	0.0674903117375266	2.46045083125614	2.26306023226641	0.0241848564072019	0.544581932742083	Exon	Caudate
e610637	ENSG00000177697.17	ENSG00000177697	CD151	-0.0918843685421836	0.615394469528779	-2.26305647495826	0.0241850902191826	0.544581932742083	Exon	Caudate
e198146	ENSG00000115677.16	ENSG00000115677	HDLBP	0.0381803549081018	2.78946865303574	2.2630265608462	0.0241869518023173	0.544581932742083	Exon	Caudate
e122137	ENSG00000163214.20	ENSG00000163214	DHX57	-0.214520792649098	-3.93076953751003	-2.26302321860029	0.0241871598011469	0.544581932742083	Exon	Caudate
e744307	ENSG00000119242.8	ENSG00000119242	CCDC92	-0.129962058797295	-2.18705883535258	-2.2629797164882	0.0241898672210145	0.544581932742083	Exon	Caudate
e987441	ENSG00000082397.17	ENSG00000082397	EPB41L3	0.0763582576452078	2.36572005975613	2.26297517554619	0.0241901498486234	0.544581932742083	Exon	Caudate
e3773	ENSG00000067606.16	ENSG00000067606	PRKCZ	0.0909677181851229	2.7151802996211	2.26297008839652	0.0241904664755358	0.544581932742083	Exon	Caudate
e224566	ENSG00000068001.13	ENSG00000068001	HYAL2	-0.189569937039119	-1.48644302406998	-2.26288119009918	0.0241960001352984	0.544591581096099	Exon	Caudate
e1132076	ENSG00000100348.9	ENSG00000100348	TXN2	-0.143864897633184	-2.54417614862855	-2.26286603620254	0.0241969435310639	0.544591581096099	Exon	Caudate
e16807	ENSG00000188529.14	ENSG00000188529	SRSF10	0.0747320915387325	2.62086345096956	2.26285311575402	0.024197747910283	0.544591581096099	Exon	Caudate
e1032818	ENSG00000105393.15	ENSG00000105393	BABAM1	0.0667410058232609	0.566064445642663	2.26284075839223	0.0241985172555825	0.544591581096099	Exon	Caudate
e201936	ENSG00000163719.19	ENSG00000163719	MTMR14	-0.11219933457968	-2.35546150558641	-2.26282477160581	0.0241995125933802	0.544591581096099	Exon	Caudate
e305440	ENSG00000174607.10	ENSG00000174607	UGT8	0.16897092277003	3.96439871798199	2.26281816779601	0.0241999237571737	0.544591581096099	Exon	Caudate
e961370	ENSG00000153944.10	ENSG00000153944	MSI2	-0.08792806290275	0.308523027407442	-2.26266582909984	0.0242094102967143	0.544771190216562	Exon	Caudate
e184415	ENSG00000163449.10	ENSG00000163449	TMEM169	0.0794317039927665	0.1296968776163	2.26262663959149	0.0242118512558995	0.544792243998311	Exon	Caudate
e331959	ENSG00000164197.11	ENSG00000164197	RNF180	-0.113743111143018	-2.11788091341268	-2.26259014338064	0.0242141246528624	0.544809525069536	Exon	Caudate
e1081401	ENSG00000132639.12	ENSG00000132639	SNAP25	0.15828932016175	4.87698561099874	2.26254213372265	0.0242171155205033	0.54484294583357	Exon	Caudate
e757367	ENSG00000281106.2	ENSG00000281106		0.172350974758392	0.748912076693308	2.26248226810273	0.0242208454318483	0.544852965146426	Exon	Caudate
e153889	ENSG00000115762.16	ENSG00000115762	PLEKHB2	0.0886757095617622	1.31939587033606	2.26247189812237	0.0242214915814829	0.544852965146426	Exon	Caudate
e1134395	ENSG00000100201.19	ENSG00000100201	DDX17	0.0494311951219825	2.94746337926571	2.26243865991532	0.0242235627429495	0.544852965146426	Exon	Caudate
e126311	ENSG00000115239.21	ENSG00000115239	ASB3	-0.0860836983026115	-0.830551843484536	-2.26243342880833	0.0242238887212358	0.544852965146426	Exon	Caudate
e685686	ENSG00000139197.10	ENSG00000139197	PEX5	0.0687992206887083	0.789343324183451	2.26238437436003	0.0242269457523225	0.544852965146426	Exon	Caudate
e357761	ENSG00000156475.18	ENSG00000156475	PPP2R2B	0.0599484837034783	2.80699383314881	2.26238087457403	0.0242271638688106	0.544852965146426	Exon	Caudate
e927531	ENSG00000133030.19	ENSG00000133030	MPRIP	0.0585811640986144	2.34215010865709	2.26236586389286	0.0242280993959814	0.544852965146426	Exon	Caudate
e185821	ENSG00000135913.10	ENSG00000135913	USP37	0.0605549386872969	0.201776596551339	2.26229453518939	0.0242325453227575	0.544911836183544	Exon	Caudate
e305158	ENSG00000145362.17	ENSG00000145362	ANK2	0.0507633383150153	2.89672849082728	2.26225751610046	0.0242348530069187	0.544911836183544	Exon	Caudate
e776832	ENSG00000151320.10	ENSG00000151320	AKAP6	0.0571032102314414	2.17309794994866	2.26225140091142	0.0242352342320274	0.544911836183544	Exon	Caudate
e332553	ENSG00000197860.9	ENSG00000197860	SGTB	0.0966054268488479	1.01889400403369	2.26219155890049	0.0242389650997407	0.54491477832642	Exon	Caudate
e338627	ENSG00000113319.11	ENSG00000113319	RASGRF2	0.137867206652185	0.38552663117939	2.2621788008491	0.0242397605688285	0.54491477832642	Exon	Caudate
e210988	ENSG00000163539.16	ENSG00000163539	CLASP2	0.130215218056135	1.32135246698311	2.26215456344505	0.0242412718422536	0.54491477832642	Exon	Caudate
e341706	ENSG00000175426.10	ENSG00000175426	PCSK1	0.175120979896159	-0.0930118468087755	2.26210381804375	0.024244436232818	0.54491477832642	Exon	Caudate
e436833	ENSG00000006715.15	ENSG00000006715	VPS41	0.0630925306870886	0.510747915187394	2.26208839683308	0.0242453979425706	0.54491477832642	Exon	Caudate
e935726	ENSG00000198720.12	ENSG00000198720	ANKRD13B	0.0839534907821169	-0.222747153040471	2.26208437933923	0.0242456484901546	0.54491477832642	Exon	Caudate
e947603	ENSG00000131470.14	ENSG00000131470	PSMC3IP	0.129767030869887	-2.23816615673734	2.26208026917841	0.0242459048191672	0.54491477832642	Exon	Caudate
e1110341	ENSG00000185658.13	ENSG00000185658	BRWD1	0.0601556915279422	0.704098873634723	2.26201911803974	0.0242497187711202	0.544966652465214	Exon	Caudate
e294343	ENSG00000163749.17	ENSG00000163749	CCDC158	0.200641886593299	-3.30505914983725	2.26194708435343	0.0242542121293396	0.544999917009366	Exon	Caudate
e826698	ENSG00000128833.12	ENSG00000128833	MYO5C	-0.181097117412958	-3.35500875635283	-2.26192051433492	0.0242558697119547	0.544999917009366	Exon	Caudate
e696200	ENSG00000087470.17	ENSG00000087470	DNM1L	0.0644913065808123	4.42505130948191	2.26183130506666	0.0242614357936244	0.544999917009366	Exon	Caudate
e47242	ENSG00000117151.12	ENSG00000117151	CTBS	-0.0944875015260245	-0.644470844244884	-2.26177854947237	0.0242647279246508	0.544999917009366	Exon	Caudate
e229977	ENSG00000157445.14	ENSG00000157445	CACNA2D3	0.137001594340248	0.169603689391865	2.26177004548054	0.0242652586394495	0.544999917009366	Exon	Caudate
e322455	ENSG00000039139.9	ENSG00000039139	DNAH5	-0.207198126264337	-2.23399133053077	-2.26174922899475	0.0242665577916319	0.544999917009366	Exon	Caudate
e32732	ENSG00000198520.10	ENSG00000198520	C1orf228	-0.159708706301401	-2.40826560606411	-2.26171980910285	0.0242683939836686	0.544999917009366	Exon	Caudate
e363628	ENSG00000145864.12	ENSG00000145864	GABRB2	0.184430534435441	-2.02051164401014	2.26171971776697	0.024268399684429	0.544999917009366	Exon	Caudate
e1041204	ENSG00000105707.13	ENSG00000105707	HPN	0.201257428452233	-2.74997239346869	2.26171674292419	0.0242685853609013	0.544999917009366	Exon	Caudate
e181115	ENSG00000023228.13	ENSG00000023228	NDUFS1	0.0499198936514463	2.48738633599325	2.26171318422402	0.0242688074807829	0.544999917009366	Exon	Caudate
e831330	ENSG00000138613.13	ENSG00000138613	APH1B	-0.112767234302589	-1.12758261803759	-2.26168164975765	0.0242707758137863	0.544999917009366	Exon	Caudate
e831336	ENSG00000138613.13	ENSG00000138613	APH1B	-0.112767234302589	-1.12758261803759	-2.26168164975765	0.0242707758137863	0.544999917009366	Exon	Caudate
e831348	ENSG00000138613.13	ENSG00000138613	APH1B	-0.112767234302589	-1.12758261803759	-2.26168164975765	0.0242707758137863	0.544999917009366	Exon	Caudate
e481478	ENSG00000104714.13	ENSG00000104714	ERICH1	-0.0992339803695275	-1.44591920684052	-2.26160694515249	0.024275439314977	0.545037173683259	Exon	Caudate
e93501	ENSG00000162873.14	ENSG00000162873	KLHDC8A	-0.177408913500717	-2.48746832754372	-2.26158912193413	0.0242765520603811	0.545037173683259	Exon	Caudate
e396478	ENSG00000112146.16	ENSG00000112146	FBXO9	0.215580343716542	-3.58635463878241	2.2615764243821	0.0242773448254647	0.545037173683259	Exon	Caudate
e921829	ENSG00000170004.16	ENSG00000170004	CHD3	0.105742144717409	0.229739318698079	2.26155857880027	0.0242784590432012	0.545037173683259	Exon	Caudate
e889085	ENSG00000051108.14	ENSG00000051108	HERPUD1	-0.0841128961787208	3.04484441667106	-2.26148691201132	0.0242829341231588	0.545042187908079	Exon	Caudate
e292194	ENSG00000018189.12	ENSG00000018189	RUFY3	-0.107026985756189	-1.70370366635663	-2.26142621841957	0.0242867245665059	0.545042187908079	Exon	Caudate
e424371	ENSG00000071994.10	ENSG00000071994	PDCD2	0.0612351571770777	0.403720326657595	2.26140697205745	0.0242879266500928	0.545042187908079	Exon	Caudate
e502019	ENSG00000066777.8	ENSG00000066777	ARFGEF1	0.0921865215040462	-1.37596372060493	2.26139337676391	0.0242887758121135	0.545042187908079	Exon	Caudate
e407539	ENSG00000112290.12	ENSG00000112290	WASF1	0.13776783974152	-1.67791424898132	2.26138616974431	0.0242892259730279	0.545042187908079	Exon	Caudate
e835389	ENSG00000137819.13	ENSG00000137819	PAQR5	-0.188612297700815	-3.35862406590789	-2.26137010635499	0.0242902293417841	0.545042187908079	Exon	Caudate
e835403	ENSG00000137819.13	ENSG00000137819	PAQR5	-0.188612297700815	-3.35862406590789	-2.26137010635499	0.0242902293417841	0.545042187908079	Exon	Caudate
e127133	ENSG00000162997.15	ENSG00000162997	PRORSD1P	-0.107797866596478	-1.52251429882572	-2.26130766773445	0.024294129792837	0.545042187908079	Exon	Caudate
e694398	ENSG00000064763.10	ENSG00000064763	FAR2	0.130824289259894	0.789570652008949	2.26129837357559	0.0242947104322047	0.545042187908079	Exon	Caudate
e169486	ENSG00000079156.16	ENSG00000079156	OSBPL6	0.08616858797478	-0.273410230846749	2.2612934349544	0.0242950189704589	0.545042187908079	Exon	Caudate
e1032820	ENSG00000105393.15	ENSG00000105393	BABAM1	0.0619457194054634	2.18401511611366	2.26125542041425	0.0242973940267879	0.545042187908079	Exon	Caudate
e1128702	ENSG00000185339.8	ENSG00000185339	TCN2	-0.109693055891521	-0.655366782555658	-2.26125525550903	0.0242974043301062	0.545042187908079	Exon	Caudate
e194619	ENSG00000157985.18	ENSG00000157985	AGAP1	0.0797212186807391	0.234377939794737	2.26121505648821	0.0242999160881976	0.545042187908079	Exon	Caudate
e493007	ENSG00000198042.10	ENSG00000198042	MAK16	0.09341615112778	-1.06600423944987	2.26119969016325	0.0243008762829898	0.545042187908079	Exon	Caudate
e826444	ENSG00000166477.12	ENSG00000166477	LEO1	0.0661703488923303	-0.154794921514887	2.26119334432878	0.024301272824468	0.545042187908079	Exon	Caudate
e1122114	ENSG00000100038.19	ENSG00000100038	TOP3B	0.142445382859148	-2.18458102119134	2.26114829723804	0.0243040879100386	0.545071546338126	Exon	Caudate
e1168732	ENSG00000102038.15	ENSG00000102038	SMARCA1	0.062611092768024	0.460445031120435	2.26107031511944	0.0243089618441841	0.545141366925087	Exon	Caudate
e1163121	ENSG00000102401.19	ENSG00000102401	ARMCX3	0.0442005899683055	4.40064679317304	2.2610502873364	0.0243102137311629	0.545141366925087	Exon	Caudate
e193347	ENSG00000168918.13	ENSG00000168918	INPP5D	0.120542601302501	-0.855407462842016	2.26096215712097	0.0243157231986325	0.545197474753709	Exon	Caudate
e696011	ENSG00000087470.17	ENSG00000087470	DNM1L	0.064357306080534	4.42997316505637	2.26096206853817	0.0243157287369397	0.545197474753709	Exon	Caudate
e131872	ENSG00000179818.13	ENSG00000179818	PCBP1-AS1	0.0853556058407274	-1.14969898841086	2.26085627223773	0.0243223440373633	0.545228762203061	Exon	Caudate
e211180	ENSG00000172995.16	ENSG00000172995	ARPP21	0.0990434176133184	1.07570144997786	2.26084804659588	0.0243228584412933	0.545228762203061	Exon	Caudate
e608343	ENSG00000142082.14	ENSG00000142082	SIRT3	0.0610547950109868	0.947518499569982	2.26074695507298	0.0243291811376647	0.545228762203061	Exon	Caudate
e530034	ENSG00000174482.10	ENSG00000174482	LINGO2	-0.146463773514727	-0.303395556674846	-2.26073208348967	0.0243301113907681	0.545228762203061	Exon	Caudate
e331451	ENSG00000164181.13	ENSG00000164181	ELOVL7	-0.133239801485448	-1.18338634354679	-2.26072822834793	0.0243303525441554	0.545228762203061	Exon	Caudate
e787478	ENSG00000070182.18	ENSG00000070182	SPTB	0.131264360634542	0.789787806431894	2.2606845632872	0.0243330841005318	0.545228762203061	Exon	Caudate
e502693	ENSG00000067167.7	ENSG00000067167	TRAM1	-0.0860523031713831	1.04832602002839	-2.26068085760356	0.024333315929366	0.545228762203061	Exon	Caudate
e457643	ENSG00000239521.7	ENSG00000239521	GATS	-0.0809068161138801	1.68412613715779	-2.26066941452603	0.0243340318243338	0.545228762203061	Exon	Caudate
e530028	ENSG00000174482.10	ENSG00000174482	LINGO2	-0.146449266908996	-0.300870809009574	-2.26065873495211	0.0243346999699784	0.545228762203061	Exon	Caudate
e16232	ENSG00000125945.14	ENSG00000125945	ZNF436	0.0892522097537444	-0.947169714710905	2.26065704722471	0.0243348055606429	0.545228762203061	Exon	Caudate
e10064	ENSG00000048707.13	ENSG00000048707	VPS13D	0.0562084588755486	0.856961377131936	2.2606456204058	0.0243355204765139	0.545228762203061	Exon	Caudate
e426985	ENSG00000164638.10	ENSG00000164638	SLC29A4	-0.171703268517702	-2.72511768256903	-2.26063643483556	0.0243360951825105	0.545228762203061	Exon	Caudate
e497014	ENSG00000168575.9	ENSG00000168575	SLC20A2	0.0751773738282627	-0.432685490984957	2.26062168023135	0.0243370183463801	0.545228762203061	Exon	Caudate
e479650	ENSG00000133627.17	ENSG00000133627	ACTR3B	0.120460119601314	1.32062246636439	2.2605418652717	0.0243420127250868	0.545228762203061	Exon	Caudate
e499563	ENSG00000181195.10	ENSG00000181195	PENK	0.238064378486122	2.49165874209471	2.26053220624587	0.0243426171939842	0.545228762203061	Exon	Caudate
e1025136	ENSG00000188033.9	ENSG00000188033	ZNF490	0.0801946006033394	-0.684256531821422	2.26051076690318	0.0243439589303894	0.545228762203061	Exon	Caudate
e609961	ENSG00000177106.14	ENSG00000177106	EPS8L2	-0.16477491131245	-2.27011554312307	-2.26050891729055	0.0243440746875407	0.545228762203061	Exon	Caudate
e152718	ENSG00000136731.12	ENSG00000136731	UGGT1	-0.0635840490835555	-0.21082170674863	-2.26049786833171	0.0243447661914984	0.545228762203061	Exon	Caudate
e860487	ENSG00000205937.11	ENSG00000205937	RNPS1	-0.0541875930170875	0.805228824713772	-2.26048040934139	0.0243458589049404	0.545228762203061	Exon	Caudate
e610686	ENSG00000177697.17	ENSG00000177697	CD151	-0.0892122363816427	0.814930810677	-2.26045754181132	0.0243472901895701	0.545228762203061	Exon	Caudate
e304797	ENSG00000145362.17	ENSG00000145362	ANK2	0.0558905368455694	3.02792987383855	2.26040827677776	0.0243503739495459	0.545228762203061	Exon	Caudate
e1163845	ENSG00000133169.5	ENSG00000133169	BEX1	0.109579739232506	4.91552918308028	2.26039900497111	0.0243509543591397	0.545228762203061	Exon	Caudate
e3938	ENSG00000067606.16	ENSG00000067606	PRKCZ	0.0908779575469592	2.7146268119895	2.2603609210558	0.0243533385158998	0.545228762203061	Exon	Caudate
e781857	ENSG00000087301.8	ENSG00000087301	TXNDC16	-0.081197956796153	-0.822031045947612	-2.26035834245855	0.0243534999504475	0.545228762203061	Exon	Caudate
e439481	ENSG00000196262.13	ENSG00000196262	PPIA	0.0622593795284047	5.90183039753115	2.26032087041636	0.024355846014044	0.545228762203061	Exon	Caudate
e947711	ENSG00000131462.7	ENSG00000131462	TUBG1	0.0967648033368967	-1.19249446344249	2.26031114717367	0.0243564548025803	0.545228762203061	Exon	Caudate
e674716	ENSG00000150433.9	ENSG00000150433	TMEM218	0.156595354557552	-2.26393337906711	2.26028964979688	0.0243578008364002	0.545228762203061	Exon	Caudate
e728400	ENSG00000238105.7	ENSG00000238105	GOLGA2P5	-0.184366116672756	-3.02929666865729	-2.26022304329522	0.0243619717377472	0.545263013930437	Exon	Caudate
e223584	ENSG00000004534.14	ENSG00000004534	RBM6	0.0680677843698751	0.791224288497031	2.26020740099359	0.0243629513492925	0.545263013930437	Exon	Caudate
e451762	ENSG00000105792.19	ENSG00000105792	CFAP69	-0.15648856148322	-2.25738952841524	-2.26019303710652	0.024363850929297	0.545263013930437	Exon	Caudate
e46290	ENSG00000162618.12	ENSG00000162618	ADGRL4	-0.184477654239769	-2.63074718390414	-2.26014380450948	0.024366934482481	0.545298303101115	Exon	Caudate
e246853	ENSG00000058262.9	ENSG00000058262	SEC61A1	-0.0692358254134555	1.01659310991175	-2.26008953283673	0.0243703340382633	0.545340659171814	Exon	Caudate
e418172	ENSG00000120278.15	ENSG00000120278	PLEKHG1	-0.108147302984721	0.939511861792312	-2.26005732814124	0.0243723515225336	0.545352084979941	Exon	Caudate
e826988	ENSG00000197535.14	ENSG00000197535	MYO5A	0.102253334943008	1.92470275150649	2.26002633872573	0.0243742930119806	0.545361809031645	Exon	Caudate
e1051754	ENSG00000171570.10	ENSG00000171570	RAB4B-EGLN2	0.0560732054020946	2.35156780628668	2.2599697102772	0.0243778411365726	0.54539028452863	Exon	Caudate
e482075	ENSG00000277526.4	ENSG00000277526		0.302438192793124	-3.62934052963758	2.25995792409792	0.0243785796705221	0.54539028452863	Exon	Caudate
e311698	ENSG00000059691.11	ENSG00000059691	GATB	0.0615996971458509	0.0699219995851758	2.25991700898995	0.0243811436037746	0.545393606581124	Exon	Caudate
e125895	ENSG00000179915.22	ENSG00000179915	NRXN1	0.144897827724405	-1.25387822835088	2.25983824754109	0.0243860798273842	0.545393606581124	Exon	Caudate
e504454	ENSG00000254027.1	ENSG00000254027		0.1604524233758	-2.81959876154789	2.25981737165087	0.0243873883297579	0.545393606581124	Exon	Caudate
e388903	ENSG00000112039.3	ENSG00000112039	FANCE	-0.122457198405497	-1.93235458829262	-2.25979974376089	0.0243884932947998	0.545393606581124	Exon	Caudate
e138746	ENSG00000115525.16	ENSG00000115525	ST3GAL5	0.0599013408802028	2.58369050096907	2.25979442880647	0.0243888264594319	0.545393606581124	Exon	Caudate
e792649	ENSG00000119711.12	ENSG00000119711	ALDH6A1	-0.0765117248561005	2.43860876868905	-2.25973720102439	0.0243924139984346	0.545393606581124	Exon	Caudate
e1090892	ENSG00000101407.12	ENSG00000101407	TTI1	0.0855826390238495	-1.15353094442508	2.25970382613956	0.0243945064407085	0.545393606581124	Exon	Caudate
e204475	ENSG00000132170.19	ENSG00000132170	PPARG	-0.197574803626145	-3.4926546052845	-2.25968517934262	0.0243956755718008	0.545393606581124	Exon	Caudate
e324852	ENSG00000082196.20	ENSG00000082196	C1QTNF3	0.102899108450887	-0.907103226784222	2.25966892449502	0.0243966947703991	0.545393606581124	Exon	Caudate
e193344	ENSG00000168918.13	ENSG00000168918	INPP5D	0.143068412022867	-2.10894566555309	2.25966651959769	0.0243968455635155	0.545393606581124	Exon	Caudate
e935393	ENSG00000196535.15	ENSG00000196535	MYO18A	0.072853128443513	0.473939380005494	2.25965063681634	0.0243978414742478	0.545393606581124	Exon	Caudate
e161014	ENSG00000144283.21	ENSG00000144283	PKP4	0.0893975326634529	3.07675580680745	2.25961978537849	0.0243997760776904	0.545393606581124	Exon	Caudate
e466384	ENSG00000001626.14	ENSG00000001626	CFTR	0.209534524480269	-3.6855795014357	2.25961113236281	0.024400318706963	0.545393606581124	Exon	Caudate
e900235	ENSG00000157353.16	ENSG00000157353	FUK	0.144838973719197	-2.84410755783182	2.25954408935679	0.0244045233192927	0.545393606581124	Exon	Caudate
e621536	ENSG00000006071.12	ENSG00000006071	ABCC8	-0.182699773715576	-3.35872966669984	-2.25950193650477	0.0244071672645676	0.545393606581124	Exon	Caudate
e484945	ENSG00000038945.14	ENSG00000038945	MSR1	-0.281150202713058	-3.67117781728934	-2.25948392693983	0.0244082969510416	0.545393606581124	Exon	Caudate
e67345	ENSG00000143375.14	ENSG00000143375	CGN	0.181282977744621	-2.90733500606895	2.2593974030958	0.0244137249688667	0.545393606581124	Exon	Caudate
e967406	ENSG00000258890.6	ENSG00000258890	CEP95	-0.0712794232414214	-0.404080614552208	-2.25939701096638	0.0244137495712445	0.545393606581124	Exon	Caudate
e519084	ENSG00000184489.11	ENSG00000184489	PTP4A3	-0.128240763916952	-1.05523483658985	-2.25933766218495	0.0244174733894097	0.545393606581124	Exon	Caudate
e1158578	ENSG00000082458.11	ENSG00000082458	DLG3	0.147929399515294	-0.318440381239538	2.25931468700598	0.0244189150915043	0.545393606581124	Exon	Caudate
e498107	ENSG00000169139.11	ENSG00000169139	UBE2V2	0.0709301037946684	1.83103576122149	2.25929847272667	0.0244199325888892	0.545393606581124	Exon	Caudate
e427203	ENSG00000075618.17	ENSG00000075618	FSCN1	0.0819496053846099	1.69992693345954	2.25929714744483	0.0244200157561527	0.545393606581124	Exon	Caudate
e500359	ENSG00000198363.16	ENSG00000198363	ASPH	-0.081210021392446	0.143644926765682	-2.25929214782397	0.0244203295065674	0.545393606581124	Exon	Caudate
e487907	ENSG00000168453.14	ENSG00000168453	HR	0.13446832362302	-1.76448348358041	2.25928007049983	0.0244210874315983	0.545393606581124	Exon	Caudate
e738190	ENSG00000089250.18	ENSG00000089250	NOS1	0.111685205447737	0.586593952433287	2.25927821784925	0.0244212036984216	0.545393606581124	Exon	Caudate
e1107136	ENSG00000159110.19	ENSG00000159110	IFNAR2	-0.0811208612099798	-0.22333352585431	-2.25926299380683	0.0244221591321432	0.545393606581124	Exon	Caudate
e900333	ENSG00000103051.18	ENSG00000103051	COG4	0.066950774137889	-0.165837336306885	2.2592141281315	0.0244252260743946	0.545393606581124	Exon	Caudate
e515909	ENSG00000153310.18	ENSG00000153310	FAM49B	0.0865348146958896	2.04512511414459	2.25919028397529	0.0244267227199107	0.545393606581124	Exon	Caudate
e334781	ENSG00000230847.4	ENSG00000230847		0.455457628570274	-3.39490566111674	2.25916202338194	0.0244284966788382	0.545393606581124	Exon	Caudate
e3808	ENSG00000067606.16	ENSG00000067606	PRKCZ	0.0908587241597013	2.71351665112506	2.25915256767099	0.0244290902527184	0.545393606581124	Exon	Caudate
e920202	ENSG00000161958.10	ENSG00000161958	FGF11	0.126253329225161	1.09232661627277	2.2591210519869	0.0244310687124772	0.545393606581124	Exon	Caudate
e920216	ENSG00000161958.10	ENSG00000161958	FGF11	0.126253329225161	1.09232661627277	2.2591210519869	0.0244310687124772	0.545393606581124	Exon	Caudate
e935413	ENSG00000196535.15	ENSG00000196535	MYO18A	0.0824616813037344	0.546347645351305	2.25909339983985	0.0244328047458217	0.545393606581124	Exon	Caudate
e1160135	ENSG00000067177.14	ENSG00000067177	PHKA1	-0.117096628765764	2.09653316221682	-2.25908431255572	0.0244333752793169	0.545393606581124	Exon	Caudate
e1160198	ENSG00000067177.14	ENSG00000067177	PHKA1	-0.117096628765764	2.09653316221682	-2.25908431255572	0.0244333752793169	0.545393606581124	Exon	Caudate
e813039	ENSG00000198838.13	ENSG00000198838	RYR3	0.115618383864838	0.203550995276633	2.2590167407542	0.0244376180518548	0.545393606581124	Exon	Caudate
e969062	ENSG00000141337.12	ENSG00000141337	ARSG	0.121259224482954	-2.08586167183164	2.25899091692637	0.0244392396760073	0.545393606581124	Exon	Caudate
e996905	ENSG00000152223.12	ENSG00000152223	EPG5	0.0699476123648279	-0.224772590291044	2.25898937903555	0.0244393362518204	0.545393606581124	Exon	Caudate
e311873	ENSG00000109670.13	ENSG00000109670	FBXW7	0.091503423480339	0.794197306967797	2.25897898103612	0.0244399892296729	0.545393606581124	Exon	Caudate
e679766	ENSG00000166159.10	ENSG00000166159	LRTM2	0.172449853436884	0.24814839958076	2.25896874901152	0.0244406317993857	0.545393606581124	Exon	Caudate
e275135	ENSG00000127415.12	ENSG00000127415	IDUA	-0.123512105650327	-2.30006123117597	-2.2589686741102	0.0244406365032323	0.545393606581124	Exon	Caudate
e1004766	ENSG00000130856.15	ENSG00000130856	ZNF236	0.0871474820793821	-1.00986176396906	2.25894661064658	0.0244420221359058	0.545393606581124	Exon	Caudate
e690246	ENSG00000008394.12	ENSG00000008394	MGST1	-0.233978433825034	-2.81000183697959	-2.2588689722213	0.0244468985383236	0.545434473954329	Exon	Caudate
e580784	ENSG00000185532.15	ENSG00000185532	PRKG1	-0.158450309637844	-2.02604319989514	-2.25883987477915	0.0244487263415537	0.545434473954329	Exon	Caudate
e470880	ENSG00000128567.16	ENSG00000128567	PODXL	-0.134930708816748	-1.03449516090154	-2.25883095226189	0.0244492868478272	0.545434473954329	Exon	Caudate
e125858	ENSG00000179915.22	ENSG00000179915	NRXN1	0.14479678099518	-1.25464554646812	2.25882147727958	0.0244498820718059	0.545434473954329	Exon	Caudate
e306871	ENSG00000138688.15	ENSG00000138688	KIAA1109	0.0537129758400056	1.73417396974303	2.25877104903087	0.0244530502162356	0.545457981878923	Exon	Caudate
e332409	ENSG00000113595.14	ENSG00000113595	TRIM23	0.065733329501749	0.851635509086686	2.25875672473005	0.0244539502026364	0.545457981878923	Exon	Caudate
e495697	ENSG00000272479.1	ENSG00000272479		0.158429213112913	-0.902557957670105	2.25872852667643	0.0244557219519967	0.545460432465747	Exon	Caudate
e113331	ENSG00000132031.12	ENSG00000132031	MATN3	-0.262145446177605	-3.75033725800551	-2.25870700259649	0.0244570744352048	0.545460432465747	Exon	Caudate
e726092	ENSG00000120798.16	ENSG00000120798	NR2C1	-0.0849610064822035	-0.650222996128374	-2.2585229750045	0.0244686406164392	0.545681574655156	Exon	Caudate
e424696	ENSG00000164828.17	ENSG00000164828	SUN1	-0.0905710544746953	-1.36961984016753	-2.25850126379836	0.0244700054850515	0.545681574655156	Exon	Caudate
e1128695	ENSG00000185339.8	ENSG00000185339	TCN2	-0.105509898456581	-0.368686036429692	-2.25847659208973	0.0244715565451754	0.545682539408183	Exon	Caudate
e645378	ENSG00000172638.12	ENSG00000172638	EFEMP2	-0.0865683886432403	0.072083949282995	-2.25845069881913	0.0244731844943976	0.545685218459364	Exon	Caudate
e1001109	ENSG00000091157.13	ENSG00000091157	WDR7	0.069656932888151	0.0999099767144009	2.25836484698838	0.0244785828033281	0.545771960732138	Exon	Caudate
e244841	ENSG00000160145.15	ENSG00000160145	KALRN	-0.130715240205012	-1.77216749285542	-2.25833536988383	0.0244804365439268	0.545779667855782	Exon	Caudate
e1078102	ENSG00000234282.1	ENSG00000234282		-0.167947962773635	-1.82514182697809	-2.25825812502417	0.0244852948572185	0.545829780881833	Exon	Caudate
e1029686	ENSG00000188269.8	ENSG00000188269	OR7A5	-0.466355875850756	-3.79787650186366	-2.25824946132783	0.0244858398124647	0.545829780881833	Exon	Caudate
e705759	ENSG00000139567.12	ENSG00000139567	ACVRL1	-0.155686972935117	-1.63411804038429	-2.25822769583534	0.024487208930464	0.545829780881833	Exon	Caudate
e474189	ENSG00000257093.6	ENSG00000257093	KIAA1147	0.0545296398604766	1.6271946784184	2.2581440573128	0.0244924706764824	0.545913443685023	Exon	Caudate
e1115681	ENSG00000142173.14	ENSG00000142173	COL6A2	-0.210941642721169	-2.55287516889657	-2.25806653252427	0.0244973486823667	0.545947145590085	Exon	Caudate
e889802	ENSG00000172775.16	ENSG00000172775	FAM192A	0.051872705873108	1.39815542736139	2.25805878624701	0.0244978361391764	0.545947145590085	Exon	Caudate
e517854	ENSG00000147724.11	ENSG00000147724	FAM135B	0.125397474816994	-0.552237676050484	2.25803296648315	0.0244994609831227	0.545947145590085	Exon	Caudate
e384480	ENSG00000204348.9	ENSG00000204348	DXO	0.0913794463031788	-0.670967051895712	2.2580241340505	0.0245000168317512	0.545947145590085	Exon	Caudate
e797869	ENSG00000198668.10	ENSG00000198668	CALM1	0.0834481415112079	5.25926289970895	2.2579603094163	0.0245040338128844	0.545950452553917	Exon	Caudate
e28937	ENSG00000049089.13	ENSG00000049089	COL9A2	0.132370790783732	0.381202425473157	2.2579565845359	0.0245042682663003	0.545950452553917	Exon	Caudate
e157418	ENSG00000168280.16	ENSG00000168280	KIF5C	0.058371591198802	3.40896491081798	2.25794255798582	0.0245051511504326	0.545950452553917	Exon	Caudate
e1012767	ENSG00000105255.10	ENSG00000105255	FSD1	0.0963359405286966	-0.94763621668521	2.25792590501234	0.0245061993875178	0.545950452553917	Exon	Caudate
e547951	ENSG00000225513.1	ENSG00000225513		-0.203984676414122	-3.51983960154545	-2.25786399117468	0.024510096954372	0.545986264141859	Exon	Caudate
e1128691	ENSG00000185339.8	ENSG00000185339	TCN2	-0.103987755707943	-0.57416181027505	-2.25780497889636	0.0245138123657008	0.545986264141859	Exon	Caudate
e736134	ENSG00000173064.11	ENSG00000173064	HECTD4	0.067921642326697	1.54570166973454	2.25778609295552	0.0245150015274651	0.545986264141859	Exon	Caudate
e17551	ENSG00000117616.17	ENSG00000117616	RSRP1	0.127088892455424	0.197954608481281	2.25778520447817	0.024515057472077	0.545986264141859	Exon	Caudate
e620296	ENSG00000133818.13	ENSG00000133818	RRAS2	-0.0884102119648922	0.468469602237511	-2.25778055789003	0.0245153500548627	0.545986264141859	Exon	Caudate
e951404	ENSG00000180340.6	ENSG00000180340	FZD2	0.185963453309716	-0.531115469636352	2.25769233231278	0.0245209059514888	0.546032034354891	Exon	Caudate
e131688	ENSG00000179818.13	ENSG00000179818	PCBP1-AS1	0.0824989784963297	-1.05473969899591	2.25766058948065	0.0245229051849917	0.546032034354891	Exon	Caudate
e170341	ENSG00000155657.25	ENSG00000155657	TTN	-0.194100657802579	-2.51706137929006	-2.25765385442429	0.0245233293919123	0.546032034354891	Exon	Caudate
e28647	ENSG00000168389.17	ENSG00000168389	MFSD2A	-0.139400018896636	-0.998523241478793	-2.25762285971384	0.0245252816732492	0.546032034354891	Exon	Caudate
e321536	ENSG00000124275.14	ENSG00000124275	MTRR	0.0818160987408739	0.0220432031177529	2.25762029277229	0.0245254433647085	0.546032034354891	Exon	Caudate
e1172757	ENSG00000197021.8	ENSG00000197021	CXorf40B	0.0898245954501292	-1.51084856846105	2.25756771432219	0.0245287554814228	0.546032034354891	Exon	Caudate
e1124304	ENSG00000178026.12	ENSG00000178026	LRRC75B	-0.0865492034616323	-0.78556542259655	-2.25752152535083	0.0245316654215665	0.546032034354891	Exon	Caudate
e431144	ENSG00000105877.17	ENSG00000105877	DNAH11	-0.435847134808001	-4.25925419683612	-2.25750022409798	0.0245330075177833	0.546032034354891	Exon	Caudate
e911906	ENSG00000132376.19	ENSG00000132376	INPP5K	-0.0630013132945734	-0.296178589900477	-2.25749091094163	0.0245335943179784	0.546032034354891	Exon	Caudate
e524868	ENSG00000173253.15	ENSG00000173253	DMRT2	-0.207060502561726	-1.73561043370313	-2.25742329200965	0.0245378551948232	0.546032034354891	Exon	Caudate
e547856	ENSG00000259953.1	ENSG00000259953		0.163012471156746	-2.14210426477398	2.25741595361754	0.0245383176481927	0.546032034354891	Exon	Caudate
e1165937	ENSG00000077279.17	ENSG00000077279	DCX	0.134610990345889	-0.172600584116328	2.25740178199619	0.0245392107418576	0.546032034354891	Exon	Caudate
e562858	ENSG00000172889.15	ENSG00000172889	EGFL7	-0.105097530327973	1.17682050942746	-2.2573981002959	0.0245394427667393	0.546032034354891	Exon	Caudate
e1007713	ENSG00000099817.11	ENSG00000099817	POLR2E	0.0702454340703501	0.861374880524679	2.25738819656335	0.0245400669205444	0.546032034354891	Exon	Caudate
e151206	ENSG00000074054.17	ENSG00000074054	CLASP1	0.11193340361034	-1.65606430084434	2.25737698528993	0.0245407734949555	0.546032034354891	Exon	Caudate
e455545	ENSG00000130429.12	ENSG00000130429	ARPC1B	-0.166827066299098	-2.29090645500978	-2.2573274713904	0.0245438942490432	0.546032034354891	Exon	Caudate
e572309	ENSG00000136770.10	ENSG00000136770	DNAJC1	-0.0884350966750247	0.104525580015228	-2.25731769212145	0.024544510656051	0.546032034354891	Exon	Caudate
e1144158	ENSG00000101850.12	ENSG00000101850	GPR143	-0.108908814283923	-1.66968881321438	-2.25728903064336	0.0245463173242777	0.546032034354891	Exon	Caudate
e292578	ENSG00000156140.9	ENSG00000156140	ADAMTS3	0.13695362700688	-0.660701044789891	2.25727019175691	0.0245475048911979	0.546032034354891	Exon	Caudate
e707488	ENSG00000172819.16	ENSG00000172819	RARG	-0.140734106928912	-2.37923532056194	-2.25726899311645	0.0245475804528624	0.546032034354891	Exon	Caudate
e90637	ENSG00000134369.15	ENSG00000134369	NAV1	0.0963574545918563	0.0676060346645359	2.2571728809278	0.0245536399732334	0.546064841528171	Exon	Caudate
e264062	ENSG00000078070.12	ENSG00000078070	MCCC1	-0.0547708616816015	0.0207817906742526	-2.25716496137131	0.0245541393301871	0.546064841528171	Exon	Caudate
e745825	ENSG00000111452.12	ENSG00000111452	ADGRD1	-0.197896073826988	-3.33890085167705	-2.25712679742121	0.0245565458304394	0.546064841528171	Exon	Caudate
e934998	ENSG00000179761.11	ENSG00000179761	PIPOX	0.131029500734563	-1.17742736602297	2.25708982206615	0.0245588775772371	0.546064841528171	Exon	Caudate
e961563	ENSG00000264364.2	ENSG00000264364	DYNLL2	0.074659610308643	3.00940667515899	2.25706821507242	0.0245602402506879	0.546064841528171	Exon	Caudate
e78073	ENSG00000158793.13	ENSG00000158793	NIT1	0.0545471948868085	0.331586927088811	2.25705382897564	0.0245611475652541	0.546064841528171	Exon	Caudate
e10306	ENSG00000162496.8	ENSG00000162496	DHRS3	-0.0946945028700095	0.103886227770784	-2.25696961343045	0.0245664595276515	0.546064841528171	Exon	Caudate
e1006273	ENSG00000172270.18	ENSG00000172270	BSG	-0.0763039994266453	4.98025461958018	-2.256959736623	0.0245670825805883	0.546064841528171	Exon	Caudate
e475221	ENSG00000197993.7	ENSG00000197993	KEL	0.209227287966372	-2.7223598731439	2.25692797437879	0.0245690863130555	0.546064841528171	Exon	Caudate
e1006320	ENSG00000172270.18	ENSG00000172270	BSG	-0.0763205325118138	4.98014282995498	-2.25691307268448	0.0245700264407266	0.546064841528171	Exon	Caudate
e828511	ENSG00000128849.10	ENSG00000128849	CGNL1	-0.0953383691665035	-0.10200031139888	-2.25691148503953	0.0245701266049363	0.546064841528171	Exon	Caudate
e153866	ENSG00000115762.16	ENSG00000115762	PLEKHB2	0.0885053725806846	1.31973804590607	2.25690515967201	0.0245705256746635	0.546064841528171	Exon	Caudate
e1006343	ENSG00000172270.18	ENSG00000172270	BSG	-0.076302909832743	4.98025221810223	-2.25690505670399	0.0245705321709997	0.546064841528171	Exon	Caudate
e418604	ENSG00000131018.22	ENSG00000131018	SYNE1	-0.0835835145545017	1.10430315160335	-2.25688079037707	0.0245720631950043	0.546064841528171	Exon	Caudate
e446354	ENSG00000106665.15	ENSG00000106665	CLIP2	0.0628462494503298	1.72829736230739	2.25686899398054	0.0245728074895004	0.546064841528171	Exon	Caudate
e746017	ENSG00000061936.9	ENSG00000061936	SFSWAP	0.0802979903583807	2.25255859022185	2.25680144720489	0.0245770697358368	0.546064841528171	Exon	Caudate
e305432	ENSG00000174607.10	ENSG00000174607	UGT8	0.168883554462408	3.95312032085385	2.25679568121247	0.024577433603568	0.546064841528171	Exon	Caudate
e353221	ENSG00000113013.12	ENSG00000113013	HSPA9	-0.0583409533489557	1.83761427975416	-2.25679379831922	0.0245775524261226	0.546064841528171	Exon	Caudate
e393659	ENSG00000137221.14	ENSG00000137221	TJAP1	0.132072740184426	0.0991991005788741	2.25679108635984	0.0245777235689069	0.546064841528171	Exon	Caudate
e99528	ENSG00000162909.17	ENSG00000162909	CAPN2	-0.0704066095622813	1.0292161447125	-2.25673971841643	0.0245809654256376	0.546091952500851	Exon	Caudate
e562869	ENSG00000172889.15	ENSG00000172889	EGFL7	-0.105065070622263	1.17676576038819	-2.2567239340571	0.0245819616591869	0.546091952500851	Exon	Caudate
e1006289	ENSG00000172270.18	ENSG00000172270	BSG	-0.0762961949232888	4.98022179603223	-2.25667767421314	0.0245848815623905	0.546123295580657	Exon	Caudate
e152095	ENSG00000163166.14	ENSG00000163166	IWS1	0.0710545942880202	0.656981121064294	2.25664287770181	0.0245870781033248	0.546138567184679	Exon	Caudate
e229112	ENSG00000157388.14	ENSG00000157388	CACNA1D	0.128018084331107	-1.68445178070565	2.2565474072563	0.0245931055824462	0.546214837247869	Exon	Caudate
e498403	ENSG00000168300.13	ENSG00000168300	PCMTD1	0.0539520905940947	1.98049737148481	2.25645905285296	0.0245986849387841	0.546214837247869	Exon	Caudate
e729629	ENSG00000111670.14	ENSG00000111670	GNPTAB	0.0759120832718218	0.232737776006062	2.25644209146694	0.0245997561332102	0.546214837247869	Exon	Caudate
e822501	ENSG00000104133.14	ENSG00000104133	SPG11	0.0716005403469087	-0.247679997480256	2.2564331399399	0.0246003214822489	0.546214837247869	Exon	Caudate
e1141417	ENSG00000196576.14	ENSG00000196576	PLXNB2	-0.114076544020389	-1.50400570004412	-2.25643153183569	0.0246004230460248	0.546214837247869	Exon	Caudate
e763801	ENSG00000134871.17	ENSG00000134871	COL4A2	-0.218708078617002	-2.93987642001063	-2.25642915641344	0.0246005730723264	0.546214837247869	Exon	Caudate
e785343	ENSG00000100614.17	ENSG00000100614	PPM1A	0.0418660648556023	1.8290368140211	2.25640915450085	0.0246018363794847	0.546214837247869	Exon	Caudate
e51326	ENSG00000117598.11	ENSG00000117598	PLPPR5	0.121588193782356	-1.06126024154269	2.2563848586502	0.0246033709647352	0.546214837247869	Exon	Caudate
e261862	ENSG00000169760.17	ENSG00000169760	NLGN1	0.203951275631595	-3.68820827430222	2.25635712701697	0.0246051226641477	0.546214837247869	Exon	Caudate
e60750	ENSG00000272419.5	ENSG00000272419		0.212354682495055	-2.51227186687034	2.25632889564503	0.0246069060415288	0.546214837247869	Exon	Caudate
e139499	ENSG00000153563.15	ENSG00000153563	CD8A	0.180588836455968	-2.43097314359703	2.25632560808902	0.0246071137239381	0.546214837247869	Exon	Caudate
e72673	ENSG00000163374.19	ENSG00000163374	YY1AP1	-0.0612047131990303	1.23311942018536	-2.25630030911805	0.0246087119686241	0.546216812169816	Exon	Caudate
e286565	ENSG00000124406.16	ENSG00000124406	ATP8A1	0.0805686574058053	2.2028919677328	2.25625795395068	0.0246113879286178	0.546235129820822	Exon	Caudate
e1006345	ENSG00000172270.18	ENSG00000172270	BSG	-0.0763137889287076	4.97977289538699	-2.25622747645897	0.0246133136247032	0.546235129820822	Exon	Caudate
e551915	ENSG00000227200.1	ENSG00000227200		-0.213192339914138	-3.5178647732415	-2.25621558191299	0.0246140652076859	0.546235129820822	Exon	Caudate
e17515	ENSG00000117616.17	ENSG00000117616	RSRP1	0.114895331183705	0.427724005736208	2.2561261253716	0.0246197183550912	0.546315528377752	Exon	Caudate
e138387	ENSG00000168890.13	ENSG00000168890	TMEM150A	-0.152987774344349	-2.93147484622321	-2.2560678537144	0.0246234014015333	0.546315528377752	Exon	Caudate
e56611	ENSG00000064703.11	ENSG00000064703	DDX20	0.0949466936602074	-1.36412467984659	2.25605425554953	0.0246242609393132	0.546315528377752	Exon	Caudate
e1045965	ENSG00000189144.13	ENSG00000189144	ZNF573	0.166702789994325	-3.02830010071063	2.25605400519173	0.0246242767646337	0.546315528377752	Exon	Caudate
e1139733	ENSG00000266533.1	ENSG00000266533	MIR3619	0.155087947553524	-2.2341451773549	2.25603883336194	0.0246252358048512	0.546315528377752	Exon	Caudate
e489188	ENSG00000120889.12	ENSG00000120889	TNFRSF10B	-0.188091008937634	-2.89325477179568	-2.25600943664818	0.0246270941194901	0.5463232653857	Exon	Caudate
e124120	ENSG00000138078.15	ENSG00000138078	PREPL	0.102807688006878	4.31036471455025	2.25596717246132	0.0246297660657684	0.546349049804722	Exon	Caudate
e562318	ENSG00000160360.11	ENSG00000160360	GPSM1	-0.0971685699155019	-1.19947173317887	-2.25592222879717	0.0246326076854811	0.546378594608323	Exon	Caudate
e1079498	ENSG00000101224.17	ENSG00000101224	CDC25B	0.054820716120034	2.65408901472855	2.25587839074621	0.0246353796760957	0.546397511806289	Exon	Caudate
e805579	ENSG00000126215.13	ENSG00000126215	XRCC3	-0.189234887343365	-3.62604162937255	-2.2558446381931	0.0246375141200719	0.546397511806289	Exon	Caudate
e564741	ENSG00000176058.11	ENSG00000176058	TPRN	0.116911822692497	-1.18963657676845	2.25583233341073	0.0246382922899105	0.546397511806289	Exon	Caudate
e746695	ENSG00000112787.12	ENSG00000112787	FBRSL1	-0.185610748065701	-3.56014852819838	-2.25580985532193	0.0246397138875715	0.546397511806289	Exon	Caudate
e731756	ENSG00000111785.18	ENSG00000111785	RIC8B	0.102031343571528	3.22999394640469	2.25577699318221	0.0246417923394845	0.546397511806289	Exon	Caudate
e602147	ENSG00000099204.18	ENSG00000099204	ABLIM1	-0.0803727795576426	0.40352619158392	-2.25570158101192	0.0246465625557296	0.546397511806289	Exon	Caudate
e252077	ENSG00000158220.13	ENSG00000158220	ESYT3	-0.192805572198272	-3.36921680411872	-2.25568926608677	0.0246473416157657	0.546397511806289	Exon	Caudate
e252100	ENSG00000158220.13	ENSG00000158220	ESYT3	-0.192805572198272	-3.36921680411872	-2.25568926608677	0.0246473416157657	0.546397511806289	Exon	Caudate
e252118	ENSG00000158220.13	ENSG00000158220	ESYT3	-0.192805572198272	-3.36921680411872	-2.25568926608677	0.0246473416157657	0.546397511806289	Exon	Caudate
e1137886	ENSG00000100243.20	ENSG00000100243	CYB5R3	-0.0654894517354003	0.968759286955409	-2.25566492228434	0.0246488817030459	0.546397511806289	Exon	Caudate
e526580	ENSG00000274527.5	ENSG00000274527		0.0586123889029776	0.936618453216069	2.25561506390002	0.0246520362070771	0.546397511806289	Exon	Caudate
e237358	ENSG00000181458.10	ENSG00000181458	TMEM45A	0.132397947185166	-1.35234788560295	2.25560824137911	0.0246524678903633	0.546397511806289	Exon	Caudate
e429757	ENSG00000136267.13	ENSG00000136267	DGKB	0.171992299305457	4.30233648289132	2.25558768602688	0.0246537685346932	0.546397511806289	Exon	Caudate
e1044084	ENSG00000239382.10	ENSG00000239382	ALKBH6	0.147776214232701	-1.29889402723093	2.25557302466753	0.02465469627182	0.546397511806289	Exon	Caudate
e420043	ENSG00000146426.17	ENSG00000146426	TIAM2	0.144401823504261	-1.21425909994174	2.25555072919759	0.024656107136111	0.546397511806289	Exon	Caudate
e1127642	ENSG00000100330.15	ENSG00000100330	MTMR3	-0.056481350861442	0.436633236306706	-2.25549062470866	0.0246599109166977	0.546448345587149	Exon	Caudate
e497970	ENSG00000253729.7	ENSG00000253729	PRKDC	0.0519687460489747	2.50597677121049	2.25542684049461	0.0246639481309989	0.546501192257384	Exon	Caudate
e1075585	ENSG00000152433.14	ENSG00000152433	ZNF547	0.117446544030125	-1.81973178643763	2.25540523339089	0.0246653158804116	0.546501192257384	Exon	Caudate
e718097	ENSG00000183735.9	ENSG00000183735	TBK1	0.0794458392026286	-0.582154131645997	2.25533696157204	0.0246696379824294	0.54652679717622	Exon	Caudate
e202020	ENSG00000163719.19	ENSG00000163719	MTMR14	-0.111971569816695	-2.35831014202988	-2.25528751779211	0.0246727685440374	0.54652679717622	Exon	Caudate
e202029	ENSG00000163719.19	ENSG00000163719	MTMR14	-0.111971569816695	-2.35831014202988	-2.25528751779211	0.0246727685440374	0.54652679717622	Exon	Caudate
e120066	ENSG00000230876.6	ENSG00000230876	LINC00486	0.248154252569428	-3.45941211450324	2.25527038653073	0.0246738533003743	0.54652679717622	Exon	Caudate
e319673	ENSG00000164366.3	ENSG00000164366	CCDC127	0.077374797006366	-0.212373975111416	2.25526771978307	0.0246740221633244	0.54652679717622	Exon	Caudate
e791482	ENSG00000100767.15	ENSG00000100767	PAPLN	-0.146131521415079	-1.23481884077742	-2.2552350183885	0.0246760929523907	0.546539214940076	Exon	Caudate
e265760	ENSG00000175166.16	ENSG00000175166	PSMD2	-0.0581111050812717	1.00798608078384	-2.25516208627735	0.0246807118631006	0.546545508276796	Exon	Caudate
e827345	ENSG00000137766.16	ENSG00000137766	UNC13C	-0.111593628635002	0.0523613170776145	-2.25512794935476	0.0246828740689353	0.546545508276796	Exon	Caudate
e244221	ENSG00000173175.14	ENSG00000173175	ADCY5	0.109923905933557	3.1328926450954	2.25512209430818	0.024683244939531	0.546545508276796	Exon	Caudate
e1102221	ENSG00000130584.10	ENSG00000130584	ZBTB46	-0.170362563506191	-2.87342318404868	-2.25504726967688	0.024687984911029	0.546545508276796	Exon	Caudate
e210975	ENSG00000163539.16	ENSG00000163539	CLASP2	0.129915866208665	1.31992133606994	2.25502251105955	0.0246895534878323	0.546545508276796	Exon	Caudate
e111315	ENSG00000172059.10	ENSG00000172059	KLF11	-0.166226889530378	-2.9052204278054	-2.25497469936576	0.024692582832551	0.546545508276796	Exon	Caudate
e868372	ENSG00000262454.2	ENSG00000262454	MIR193BHG	0.1400029735829	-0.740279646559425	2.25490693544391	0.0246968769023878	0.546545508276796	Exon	Caudate
e477002	ENSG00000197558.11	ENSG00000197558	SSPO	-0.237073712110032	-3.97528758893789	-2.2548285486455	0.024701844933588	0.546545508276796	Exon	Caudate
e824404	ENSG00000103995.13	ENSG00000103995	CEP152	-0.149888752171887	-2.95252303796041	-2.25482796480628	0.0247018819396541	0.546545508276796	Exon	Caudate
e530039	ENSG00000174482.10	ENSG00000174482	LINGO2	-0.146124686308231	-0.303127336832675	-2.25478446496315	0.0247046392693788	0.546545508276796	Exon	Caudate
e941032	ENSG00000278540.4	ENSG00000278540	ACACA	0.0563455716592186	0.743607414652877	2.25475035131097	0.0247068018227505	0.546545508276796	Exon	Caudate
e402341	ENSG00000013375.15	ENSG00000013375	PGM3	-0.0869849012440132	-1.11711899462509	-2.25474061758163	0.0247074188994215	0.546545508276796	Exon	Caudate
e242048	ENSG00000031081.10	ENSG00000031081	ARHGAP31	-0.0847840859356459	0.723076204944268	-2.25472493420409	0.0247084131864526	0.546545508276796	Exon	Caudate
e1082813	ENSG00000125846.15	ENSG00000125846	ZNF133	-0.15211850768603	-3.06252728051592	-2.25470338453811	0.0247097794382937	0.546545508276796	Exon	Caudate
e1107326	ENSG00000142188.16	ENSG00000142188	TMEM50B	0.0963303816546999	-0.999378142103825	2.25469007247504	0.0247106234577817	0.546545508276796	Exon	Caudate
e658845	ENSG00000150672.16	ENSG00000150672	DLG2	0.117072457986034	0.8556167648659	2.25463845592881	0.0247138963183823	0.546545508276796	Exon	Caudate
e679747	ENSG00000166159.10	ENSG00000166159	LRTM2	0.161526752552689	1.53117243800657	2.25463547183998	0.0247140855426207	0.546545508276796	Exon	Caudate
e277798	ENSG00000197386.10	ENSG00000197386	HTT	0.0723840361271827	1.00520587307941	2.2546238684675	0.0247148213367552	0.546545508276796	Exon	Caudate
e477	ENSG00000187634.11	ENSG00000187634	SAMD11	0.231618727798976	-3.27945962248423	2.25461464273576	0.0247154063733077	0.546545508276796	Exon	Caudate
e116077	ENSG00000157851.16	ENSG00000157851	DPYSL5	0.0968117211970415	1.44957580858156	2.25459930807893	0.0247163788252314	0.546545508276796	Exon	Caudate
e470954	ENSG00000221866.9	ENSG00000221866	PLXNA4	0.134281158383927	-0.183394963812378	2.25459150372386	0.0247168737535561	0.546545508276796	Exon	Caudate
e1133743	ENSG00000100142.14	ENSG00000100142	POLR2F	0.0920209301161385	0.34215371613316	2.25451786718837	0.0247215439816612	0.546545508276796	Exon	Caudate
e739900	ENSG00000022840.15	ENSG00000022840	RNF10	0.0423810576989739	2.10031253391409	2.25451219760351	0.0247219035938699	0.546545508276796	Exon	Caudate
e764174	ENSG00000102606.17	ENSG00000102606	ARHGEF7	0.0773412943727483	4.1860715415435	2.25451090456716	0.0247219856096222	0.546545508276796	Exon	Caudate
e665608	ENSG00000170145.4	ENSG00000170145	SIK2	0.0661077935009198	0.744914994295755	2.2544629174819	0.0247250295405033	0.546545508276796	Exon	Caudate
e815316	ENSG00000172575.11	ENSG00000172575	RASGRP1	0.16491490163216	0.814642709863421	2.25440464896977	0.0247287260839922	0.546545508276796	Exon	Caudate
e844599	ENSG00000103888.15	ENSG00000103888	CEMIP	0.139137112051976	-1.46038977699181	2.25438859138673	0.0247297448585132	0.546545508276796	Exon	Caudate
e178916	ENSG00000155754.14	ENSG00000155754	ALS2CR11	0.138963009640832	-0.842055956270707	2.25437661774784	0.0247305045506546	0.546545508276796	Exon	Caudate
e733803	ENSG00000139437.17	ENSG00000139437	TCHP	0.106139871089899	-1.55028285615718	2.25435552257103	0.024731843026898	0.546545508276796	Exon	Caudate
e418594	ENSG00000131018.22	ENSG00000131018	SYNE1	-0.0762447097318907	0.932760469534986	-2.25434225128244	0.0247326851144334	0.546545508276796	Exon	Caudate
e51274	ENSG00000225206.7	ENSG00000225206	MIR137HG	0.202719365017429	-3.56676344893741	2.25430861095216	0.0247348197666194	0.546545508276796	Exon	Caudate
e2355	ENSG00000205116.3	ENSG00000205116	TMEM88B	0.308262724025673	-4.14681808550604	2.25429590076701	0.0247356263350175	0.546545508276796	Exon	Caudate
e548045	ENSG00000119471.14	ENSG00000119471	HSDL2	-0.0994141056138047	0.774217157779672	-2.25427086280973	0.0247372152713839	0.546545508276796	Exon	Caudate
e237342	ENSG00000181458.10	ENSG00000181458	TMEM45A	0.125393656452096	-0.435647786776429	2.25426679628674	0.0247374733457928	0.546545508276796	Exon	Caudate
e17525	ENSG00000117616.17	ENSG00000117616	RSRP1	0.12695134627597	0.199326975113472	2.25422953405263	0.0247398382340237	0.546545508276796	Exon	Caudate
e605310	ENSG00000179988.13	ENSG00000179988	PSTK	0.0606611269992517	0.301736155354411	2.25418877922063	0.0247424250088708	0.546545508276796	Exon	Caudate
e772396	ENSG00000100889.11	ENSG00000100889	PCK2	-0.196740588745655	-3.63531667802598	-2.25418061302816	0.0247429433585463	0.546545508276796	Exon	Caudate
e900992	ENSG00000157423.17	ENSG00000157423	HYDIN	-0.151781083380149	-1.24282484357753	-2.25417683097992	0.0247431834275391	0.546545508276796	Exon	Caudate
e336371	ENSG00000113161.15	ENSG00000113161	HMGCR	0.0877626711357861	0.637343884551385	2.25417105434786	0.024743550108486	0.546545508276796	Exon	Caudate
e231060	ENSG00000163681.14	ENSG00000163681	SLMAP	0.0678955383409297	1.80422599629384	2.25413694669015	0.0247457152428507	0.546545508276796	Exon	Caudate
e439303	ENSG00000122515.14	ENSG00000122515	ZMIZ2	0.129562415764116	-1.98875502425536	2.25410330273435	0.0247478511030799	0.546545508276796	Exon	Caudate
e439322	ENSG00000122515.14	ENSG00000122515	ZMIZ2	0.129562415764116	-1.98875502425536	2.25410330273435	0.0247478511030799	0.546545508276796	Exon	Caudate
e1038688	ENSG00000167232.13	ENSG00000167232	ZNF91	0.0556514917809304	0.447621635792216	2.25404599899278	0.0247514893553455	0.546545508276796	Exon	Caudate
e1079562	ENSG00000101224.17	ENSG00000101224	CDC25B	0.0547613554704705	2.6532947214779	2.254039436117	0.0247519060663298	0.546545508276796	Exon	Caudate
e405322	ENSG00000228439.5	ENSG00000228439	TSTD3	-0.12641417353829	-2.22568348457151	-2.25398562526345	0.0247553230262762	0.546545508276796	Exon	Caudate
e1005100	ENSG00000279811.1	ENSG00000279811		0.182830846878587	3.65409495493861	2.25397446400053	0.0247560318117617	0.546545508276796	Exon	Caudate
e1058714	ENSG00000124440.15	ENSG00000124440	HIF3A	-0.195368415144669	-2.01091859135025	-2.25396686235251	0.0247565145573589	0.546545508276796	Exon	Caudate
e759958	ENSG00000005810.17	ENSG00000005810	MYCBP2	0.153896505817545	-3.01148984348585	2.2539430588769	0.0247580262592286	0.546545508276796	Exon	Caudate
e369065	ENSG00000170074.19	ENSG00000170074	FAM153A	0.288695214722803	-3.06137429871085	2.25392383896383	0.0247592469285599	0.546545508276796	Exon	Caudate
e826546	ENSG00000069966.18	ENSG00000069966	GNB5	0.115352363924782	0.756545534839279	2.25390519860518	0.0247604308399966	0.546545508276796	Exon	Caudate
e929788	ENSG00000154874.14	ENSG00000154874	CCDC144B	0.227760843488501	0.182436550123243	2.25390464550955	0.0247604659697	0.546545508276796	Exon	Caudate
e725192	ENSG00000070961.15	ENSG00000070961	ATP2B1	0.15733641030871	3.43942807099157	2.25390439508362	0.0247604818754417	0.546545508276796	Exon	Caudate
e402591	ENSG00000065609.14	ENSG00000065609	SNAP91	0.123144437137006	1.60087194415628	2.25389803158377	0.0247608860545659	0.546545508276796	Exon	Caudate
e123661	ENSG00000152527.13	ENSG00000152527	PLEKHH2	-0.163167321755742	-2.46761288568975	-2.25388239368295	0.0247618793237257	0.546545508276796	Exon	Caudate
e150651	ENSG00000163075.12	ENSG00000163075	CFAP221	-0.151800115662716	-2.58824147464276	-2.25387279832351	0.0247624888072438	0.546545508276796	Exon	Caudate
e177391	ENSG00000196141.13	ENSG00000196141	SPATS2L	-0.196900846393535	-3.0286132281864	-2.25387223077269	0.0247625248576692	0.546545508276796	Exon	Caudate
e1169680	ENSG00000213468.4	ENSG00000213468	FIRRE	0.227874658961507	-2.96241314104894	2.25384581508854	0.0247642028136844	0.546545508276796	Exon	Caudate
e358610	ENSG00000164270.17	ENSG00000164270	HTR4	0.187851672289984	-2.09996010220391	2.2538149329741	0.0247661646080744	0.546545508276796	Exon	Caudate
e118165	ENSG00000163798.13	ENSG00000163798	SLC4A1AP	0.0613240248267371	0.197707504317693	2.25381289646156	0.0247662939828146	0.546545508276796	Exon	Caudate
e674186	ENSG00000110013.12	ENSG00000110013	SIAE	0.0614147049445997	0.420651896150437	2.25377877735707	0.0247684615748089	0.546545508276796	Exon	Caudate
e383192	ENSG00000204410.14	ENSG00000204410	MSH5	-0.207998964135203	-3.4331387353691	-2.25377820074016	0.0247684982087877	0.546545508276796	Exon	Caudate
e1167566	ENSG00000125356.6	ENSG00000125356	NDUFA1	0.0888366906686481	3.82771511818548	2.25373893309677	0.024770993095635	0.546567235596998	Exon	Caudate
e882866	ENSG00000103496.14	ENSG00000103496	STX4	0.188220550560798	-3.10214459818416	2.25366078057237	0.0247759592005839	0.546643483899634	Exon	Caudate
e408301	ENSG00000010810.17	ENSG00000010810	FYN	-0.0588674599469339	2.01457082305492	-2.25360604053209	0.0247794381038554	0.546678647502926	Exon	Caudate
e255993	ENSG00000198843.12	ENSG00000198843		-0.0934939899103038	-0.51755744280337	-2.25358192496156	0.0247809708596621	0.546678647502926	Exon	Caudate
e1141322	ENSG00000188130.13	ENSG00000188130	MAPK12	-0.0869773514760046	0.810841253379577	-2.25355608122441	0.0247826135471087	0.546678647502926	Exon	Caudate
e383008	ENSG00000213722.8	ENSG00000213722	DDAH2	-0.0912420992094702	-0.0904800134547966	-2.25353454603245	0.0247839824458195	0.546678647502926	Exon	Caudate
e500666	ENSG00000185942.11	ENSG00000185942	NKAIN3	-0.115825668288753	0.415611772413657	-2.25351079864755	0.0247854920402577	0.546678647502926	Exon	Caudate
e732357	ENSG00000075856.11	ENSG00000075856	SART3	0.0569918480355444	0.065603089183407	2.25348135750214	0.0247873636916217	0.546678647502926	Exon	Caudate
e1005823	ENSG00000267251.2	ENSG00000267251		0.130160843391078	-0.954791124313097	2.2534693543461	0.0247881267992136	0.546678647502926	Exon	Caudate
e1032065	ENSG00000160111.12	ENSG00000160111	CPAMD8	0.529859063447472	-3.70124403749758	2.25341585047576	0.0247915285872005	0.546720354421302	Exon	Caudate
e233308	ENSG00000241684.5	ENSG00000241684	ADAMTS9-AS2	-0.130968751299705	-2.0201661068719	-2.25332870857968	0.0247970699572831	0.546738983721759	Exon	Caudate
e764321	ENSG00000102606.17	ENSG00000102606	ARHGEF7	0.0773307710910598	4.18557488443608	2.25331931166032	0.0247976675735304	0.546738983721759	Exon	Caudate
e500124	ENSG00000104388.14	ENSG00000104388	RAB2A	0.0531344502248123	2.62185885896365	2.25329632580183	0.0247991294588515	0.546738983721759	Exon	Caudate
e646054	ENSG00000174996.11	ENSG00000174996	KLC2	0.157648641477202	-1.88628541786216	2.25328918628422	0.0247995835426773	0.546738983721759	Exon	Caudate
e927155	ENSG00000170160.17	ENSG00000170160	CCDC144A	0.199855680500507	-0.877035041816364	2.25326694192394	0.0248009983630742	0.546738983721759	Exon	Caudate
e455836	ENSG00000241468.7	ENSG00000241468	ATP5J2	0.0800490214155013	3.14080717299816	2.25322705146932	0.0248035357135779	0.546738983721759	Exon	Caudate
e462029	ENSG00000189056.13	ENSG00000189056	RELN	0.142426532590805	-0.7538026818677	2.25321447772895	0.024804335550355	0.546738983721759	Exon	Caudate
e715880	ENSG00000175203.15	ENSG00000175203	DCTN2	0.0456707902599898	1.79225504803573	2.25319428200016	0.0248056202815745	0.546738983721759	Exon	Caudate
e986698	ENSG00000101605.12	ENSG00000101605	MYOM1	0.111193739927996	-1.34839027410243	2.25317098148881	0.0248071025923329	0.546738983721759	Exon	Caudate
e40743	ENSG00000134709.10	ENSG00000134709	HOOK1	0.146880732422281	-1.79870125481121	2.25315623722279	0.0248080406194361	0.546738983721759	Exon	Caudate
e1071759	ENSG00000167614.13	ENSG00000167614	TTYH1	-0.0839810563906011	2.77931555678028	-2.25311337399207	0.0248107677443057	0.546738983721759	Exon	Caudate
e955968	ENSG00000136436.14	ENSG00000136436	CALCOCO2	-0.0965652930017736	0.472722421874047	-2.25309538082149	0.0248119126172284	0.546738983721759	Exon	Caudate
e408215	ENSG00000231889.7	ENSG00000231889	TRAF3IP2-AS1	0.0782901953106186	-0.853172986687872	2.25309380842712	0.0248120126680229	0.546738983721759	Exon	Caudate
e82815	ENSG00000197959.13	ENSG00000197959	DNM3	0.0770364264364232	2.0260171198299	2.25304474788425	0.0248151345460043	0.54677448390507	Exon	Caudate
e904363	ENSG00000103121.8	ENSG00000103121	CMC2	0.0679295008819868	0.576157437595854	2.25301928626871	0.0248167548839852	0.546776896980302	Exon	Caudate
e735928	ENSG00000089248.6	ENSG00000089248	ERP29	0.0508564915532651	3.30550261132602	2.25288786202144	0.0248251199834955	0.546880636543726	Exon	Caudate
e416241	ENSG00000112414.14	ENSG00000112414	ADGRG6	-0.207394332174725	-3.32152688934609	-2.2528455343089	0.0248278146469372	0.546880636543726	Exon	Caudate
e375738	ENSG00000137198.9	ENSG00000137198	GMPR	-0.188498130713105	-1.81023190845394	-2.25283306756155	0.024828608352486	0.546880636543726	Exon	Caudate
e1025122	ENSG00000188033.9	ENSG00000188033	ZNF490	0.0724490343609447	-0.255129794855631	2.25281371628705	0.0248298404107199	0.546880636543726	Exon	Caudate
e161507	ENSG00000230783.1	ENSG00000230783		0.238207819068171	-3.81716192182604	2.25280429831617	0.0248304400539469	0.546880636543726	Exon	Caudate
e974193	ENSG00000108469.14	ENSG00000108469	RECQL5	0.111239300611797	-2.01242709779912	2.25278469900704	0.0248316879844493	0.546880636543726	Exon	Caudate
e395881	ENSG00000112118.17	ENSG00000112118	MCM3	-0.0819513110765143	-0.725609794112386	-2.25277915323971	0.0248320411053753	0.546880636543726	Exon	Caudate
e225568	ENSG00000164082.14	ENSG00000164082	GRM2	-0.215111083726631	-3.54339374567295	-2.25273660391945	0.0248347505340301	0.546907025770916	Exon	Caudate
e504317	ENSG00000076554.15	ENSG00000076554	TPD52	0.0638281926711651	1.70008851892206	2.25266468821245	0.0248393305211809	0.546917914477144	Exon	Caudate
e610833	ENSG00000214063.10	ENSG00000214063	TSPAN4	-0.160851845959369	-2.99785686042147	-2.25261867621204	0.0248422612032472	0.546917914477144	Exon	Caudate
e1138302	ENSG00000186976.14	ENSG00000186976	EFCAB6	-0.140088461162858	-2.54692765773451	-2.25255934226092	0.024846040855604	0.546917914477144	Exon	Caudate
e488860	ENSG00000241852.9	ENSG00000241852	C8orf58	-0.0955483899572833	-0.77339012848088	-2.25255531389516	0.0248462974860351	0.546917914477144	Exon	Caudate
e1132068	ENSG00000100348.9	ENSG00000100348	TXN2	-0.142071478470101	-2.51998609644861	-2.25253392534381	0.0248476601003027	0.546917914477144	Exon	Caudate
e739941	ENSG00000022840.15	ENSG00000022840	RNF10	0.0498591583980176	1.34798184404372	2.25252392753815	0.0248482970592524	0.546917914477144	Exon	Caudate
e275785	ENSG00000013810.18	ENSG00000013810	TACC3	-0.176400927830913	-3.64835955396539	-2.25251704222895	0.0248487357296966	0.546917914477144	Exon	Caudate
e519099	ENSG00000184489.11	ENSG00000184489	PTP4A3	-0.119286706588668	-0.0228678456638907	-2.252489565186	0.0248504863886605	0.546917914477144	Exon	Caudate
e775652	ENSG00000092140.14	ENSG00000092140	G2E3	0.0806578521509375	0.341444293305986	2.25245727765459	0.0248525436777822	0.546917914477144	Exon	Caudate
e111759	ENSG00000145063.14	ENSG00000145063		0.192168759297285	-1.18306939382619	2.25245173555552	0.0248528968228002	0.546917914477144	Exon	Caudate
e827045	ENSG00000128989.10	ENSG00000128989	ARPP19	0.112273938115854	7.42841457961732	2.25242942898228	0.0248543182516882	0.546917914477144	Exon	Caudate
e902858	ENSG00000168411.13	ENSG00000168411	RFWD3	0.0770233248372698	-0.414194392281528	2.25240579852213	0.0248558241189524	0.546917914477144	Exon	Caudate
e740763	ENSG00000110931.18	ENSG00000110931	CAMKK2	0.113665964735037	0.944485296509414	2.25240292357766	0.0248560073321708	0.546917914477144	Exon	Caudate
e9408	ENSG00000116670.14	ENSG00000116670	MAD2L2	0.0782365655115828	-0.146916818727931	2.25231851454205	0.0248613870380127	0.546917914477144	Exon	Caudate
e383330	ENSG00000255152.8	ENSG00000255152	MSH5-SAPCD1	-0.214037776404617	-3.66365641290256	-2.25230485299273	0.0248622578351889	0.546917914477144	Exon	Caudate
e755024	ENSG00000170919.15	ENSG00000170919	TPT1-AS1	0.0897676397185994	-0.746496322351528	2.25228485599122	0.0248635325065497	0.546917914477144	Exon	Caudate
e640695	ENSG00000149761.8	ENSG00000149761	NUDT22	0.212151223802401	-3.82098644282248	2.2522765538877	0.0248640617252603	0.546917914477144	Exon	Caudate
e383214	ENSG00000204410.14	ENSG00000204410	MSH5	-0.209144477743916	-3.41893642054537	-2.25227112380495	0.0248644078719157	0.546917914477144	Exon	Caudate
e1026289	ENSG00000105607.12	ENSG00000105607	GCDH	-0.0752494420651974	0.136101594332642	-2.25225710401836	0.0248653015981544	0.546917914477144	Exon	Caudate
e1093145	ENSG00000196839.12	ENSG00000196839	ADA	0.196021705835921	-2.76145385627489	2.25225447478329	0.0248654692084069	0.546917914477144	Exon	Caudate
e634739	ENSG00000245571.6	ENSG00000245571		0.20816647430381	-3.53308993050585	2.25218244548869	0.0248700613625767	0.546961198980496	Exon	Caudate
e1166839	ENSG00000003096.13	ENSG00000003096	KLHL13	0.149396812179017	1.11092107107635	2.25217619661653	0.0248704597877992	0.546961198980496	Exon	Caudate
e210769	ENSG00000163539.16	ENSG00000163539	CLASP2	0.0563777219036718	2.36403752671388	2.25206513536999	0.024877541927721	0.547052063613758	Exon	Caudate
e729681	ENSG00000111670.14	ENSG00000111670	GNPTAB	0.075741583463171	0.232633873416982	2.25205041974527	0.0248784804434017	0.547052063613758	Exon	Caudate
e272353	ENSG00000072274.12	ENSG00000072274	TFRC	-0.103222139880958	-0.244700880308581	-2.25204029523045	0.0248791261705876	0.547052063613758	Exon	Caudate
e741336	ENSG00000139718.10	ENSG00000139718	SETD1B	-0.140657694324119	-2.38198779606071	-2.25196208171432	0.024884115008714	0.547128518253868	Exon	Caudate
e497018	ENSG00000168575.9	ENSG00000168575	SLC20A2	0.0756381753699267	-0.49483996717784	2.25190622186113	0.0248876785539392	0.547142820695971	Exon	Caudate
e809859	ENSG00000114062.18	ENSG00000114062	UBE3A	0.0479930375346015	1.85585476770794	2.25189066931271	0.0248886707982216	0.547142820695971	Exon	Caudate
e995372	ENSG00000141425.17	ENSG00000141425	RPRD1A	0.0522425426398323	1.71130299475489	2.2518053937785	0.0248941119430331	0.547142820695971	Exon	Caudate
e995379	ENSG00000141425.17	ENSG00000141425	RPRD1A	0.0522425426398323	1.71130299475489	2.2518053937785	0.0248941119430331	0.547142820695971	Exon	Caudate
e995387	ENSG00000141425.17	ENSG00000141425	RPRD1A	0.0522425426398323	1.71130299475489	2.2518053937785	0.0248941119430331	0.547142820695971	Exon	Caudate
e995400	ENSG00000141425.17	ENSG00000141425	RPRD1A	0.0522425426398323	1.71130299475489	2.2518053937785	0.0248941119430331	0.547142820695971	Exon	Caudate
e556776	ENSG00000107021.15	ENSG00000107021	TBC1D13	0.0856536536096446	-0.906131812317475	2.25178601893212	0.0248953483309263	0.547142820695971	Exon	Caudate
e768251	ENSG00000165801.9	ENSG00000165801	ARHGEF40	0.117335022353508	-1.33233476104078	2.25173897042766	0.0248983509099153	0.54717558190155	Exon	Caudate
e685814	ENSG00000177575.12	ENSG00000177575	CD163	-0.31672146465377	-2.87373059306976	-2.25167741502899	0.0249022797768372	0.547203273887837	Exon	Caudate
e892242	ENSG00000125107.17	ENSG00000125107	CNOT1	0.0480563734943777	1.25702719806299	2.25167185017115	0.0249026349889134	0.547203273887837	Exon	Caudate
e1157560	ENSG00000131089.14	ENSG00000131089	ARHGEF9	0.105662435166573	2.04483285385217	2.25160892780086	0.0249066517117134	0.54720841431152	Exon	Caudate
e408412	ENSG00000010810.17	ENSG00000010810	FYN	-0.0588199720408955	2.01641987502273	-2.25160347341017	0.0249069999256226	0.54720841431152	Exon	Caudate
e806921	ENSG00000179364.13	ENSG00000179364	PACS2	0.0642341644681794	1.8140078833765	2.25157254765635	0.0249089743375651	0.54720841431152	Exon	Caudate
e14830	ENSG00000117298.14	ENSG00000117298	ECE1	-0.0990330499381972	-0.250419824509937	-2.25155524536252	0.0249100790379192	0.54720841431152	Exon	Caudate
e1093226	ENSG00000166913.12	ENSG00000166913	YWHAB	0.071186772028743	1.60101229044901	2.25152185038964	0.0249122113287287	0.54720841431152	Exon	Caudate
e202003	ENSG00000163719.19	ENSG00000163719	MTMR14	-0.11176645627328	-2.35811688795041	-2.25151231612139	0.0249128201270943	0.54720841431152	Exon	Caudate
e753533	ENSG00000183722.7	ENSG00000183722	LHFP	-0.0846660656266664	-0.0905229294120798	-2.2514991993875	0.0249136577003048	0.54720841431152	Exon	Caudate
e175731	ENSG00000144339.11	ENSG00000144339	TMEFF2	0.0942868071733103	1.05224141263258	2.25147872676116	0.0249149650352859	0.54720841431152	Exon	Caudate
e354780	ENSG00000131503.20	ENSG00000131503	ANKHD1	-0.0950623409378077	-1.50518005221194	-2.25139832767241	0.0249200997137592	0.547247887030049	Exon	Caudate
e363392	ENSG00000164609.9	ENSG00000164609	SLU7	0.059395327989286	1.02875030491873	2.25134014540724	0.0249238160910754	0.547247887030049	Exon	Caudate
e1122195	ENSG00000100038.19	ENSG00000100038	TOP3B	0.108863957839859	-1.75590130903184	2.25131585242544	0.0249253679416524	0.547247887030049	Exon	Caudate
e462564	ENSG00000135250.16	ENSG00000135250	SRPK2	0.0429234769429221	2.81716512698989	2.25128768906032	0.0249271671398228	0.547247887030049	Exon	Caudate
e17511	ENSG00000117616.17	ENSG00000117616	RSRP1	0.126786824140409	0.199113529307657	2.25128462554149	0.0249273628575295	0.547247887030049	Exon	Caudate
e1106107	ENSG00000171189.17	ENSG00000171189	GRIK1	0.125631172104166	-1.59612527017009	2.25127198938582	0.0249281701522743	0.547247887030049	Exon	Caudate
e357878	ENSG00000156475.18	ENSG00000156475	PPP2R2B	0.0609860996415438	2.47563702035586	2.25127058984682	0.0249282595669805	0.547247887030049	Exon	Caudate
e693453	ENSG00000064102.14	ENSG00000064102	ASUN	0.103303417337952	-0.332091115916099	2.2512115532798	0.0249320315895464	0.547247887030049	Exon	Caudate
e282208	ENSG00000145147.19	ENSG00000145147	SLIT2	0.100802948722622	0.473355168691725	2.25120253788064	0.0249326076539879	0.547247887030049	Exon	Caudate
e1078814	ENSG00000132670.20	ENSG00000132670	PTPRA	-0.048330960573915	1.75611744474096	-2.25119083027663	0.0249333557617469	0.547247887030049	Exon	Caudate
e995363	ENSG00000141425.17	ENSG00000141425	RPRD1A	0.052228424990923	1.71129353346165	2.25119020649302	0.0249333956216334	0.547247887030049	Exon	Caudate
e749045	ENSG00000151835.14	ENSG00000151835	SACS	0.103338651208535	1.24886724413777	2.25116110985298	0.0249352549638023	0.547255507470272	Exon	Caudate
e470018	ENSG00000146842.16	ENSG00000146842	TMEM209	-0.0837232638003293	-0.403151141308632	-2.25109978161243	0.0249391743740836	0.547258335321877	Exon	Caudate
e194601	ENSG00000157985.18	ENSG00000157985	AGAP1	0.0611678677650905	1.2599407506886	2.25109952950261	0.0249391904872087	0.547258335321877	Exon	Caudate
e134271	ENSG00000144040.12	ENSG00000144040	SFXN5	-0.222354306226849	-3.83279849428147	-2.25108811132421	0.0249399202680902	0.547258335321877	Exon	Caudate
e461123	ENSG00000222011.8	ENSG00000222011	FAM185A	0.139267599932863	-2.49328858954143	2.25105185694992	0.0249422375513977	0.547276001304335	Exon	Caudate
e179301	ENSG00000003393.14	ENSG00000003393	ALS2	0.0810688972399939	-1.15604338788395	2.25101783617159	0.0249444122394049	0.547290536546002	Exon	Caudate
e481732	ENSG00000104728.15	ENSG00000104728	ARHGEF10	0.102542668187934	-0.236538270900293	2.25096305023229	0.0249479146316719	0.547301450214611	Exon	Caudate
e786353	ENSG00000054654.15	ENSG00000054654	SYNE2	-0.0896233763734961	-0.783976784834425	-2.25096274408257	0.0249479342046173	0.547301450214611	Exon	Caudate
e1151884	ENSG00000102265.11	ENSG00000102265	TIMP1	-0.189465003174067	0.190730219340499	-2.25092842084476	0.02495012866287	0.547304537807678	Exon	Caudate
e817776	ENSG00000103932.11	ENSG00000103932	RPAP1	0.0921514519863739	-1.0672909905741	2.25091323683414	0.024951099507025	0.547304537807678	Exon	Caudate
e200344	ENSG00000150995.18	ENSG00000150995	ITPR1	0.126777017466079	2.23844816131869	2.25087583281933	0.0249534912068917	0.54732382680076	Exon	Caudate
e257343	ENSG00000169282.17	ENSG00000169282	KCNAB1	0.157779849394764	6.11458719561824	2.25084104872381	0.0249557155618475	0.547325138753581	Exon	Caudate
e441543	ENSG00000106078.17	ENSG00000106078	COBL	0.0747876994276334	1.43168990499194	2.2508275988408	0.0249565756940639	0.547325138753581	Exon	Caudate
e67611	ENSG00000143436.10	ENSG00000143436	MRPL9	0.0701845265641974	-0.144539195822614	2.25077284721772	0.0249600773759905	0.54733659586664	Exon	Caudate
e787910	ENSG00000033170.16	ENSG00000033170	FUT8	0.0786656105886236	2.20086909806394	2.25077213632917	0.0249601228442197	0.54733659586664	Exon	Caudate
e683427	ENSG00000111642.14	ENSG00000111642	CHD4	0.0395842479529296	2.43213235082993	2.25074747784549	0.0249617000383818	0.547338017315399	Exon	Caudate
e975135	ENSG00000132481.6	ENSG00000132481	TRIM47	0.137702008553567	-0.760199946050843	2.25063996608375	0.0249685776666774	0.547442945499762	Exon	Caudate
e103442	ENSG00000143633.12	ENSG00000143633	C1orf131	0.121749812928015	-2.44597211462056	2.25062538312381	0.024969510679165	0.547442945499762	Exon	Caudate
e1079546	ENSG00000101224.17	ENSG00000101224	CDC25B	0.0546810461074608	2.65393192797971	2.2505835595245	0.0249721867059765	0.547460106529807	Exon	Caudate
e530254	ENSG00000137074.18	ENSG00000137074	APTX	-0.134979629580694	-2.75870983543555	-2.25056586670237	0.0249733188324641	0.547460106529807	Exon	Caudate
e664317	ENSG00000110675.12	ENSG00000110675	ELMOD1	0.148292263469074	2.66510830844985	2.2504923565355	0.0249780230712498	0.547530066362618	Exon	Caudate
e780902	ENSG00000198513.11	ENSG00000198513	ATL1	0.0794754364174388	1.64318052021152	2.25043780572557	0.0249815145152956	0.547530456953164	Exon	Caudate
e631934	ENSG00000213619.9	ENSG00000213619	NDUFS3	0.0859688867108284	3.24990597826129	2.25043143233314	0.0249819224625435	0.547530456953164	Exon	Caudate
e274127	ENSG00000186777.11	ENSG00000186777	ZNF732	0.187659020080928	-1.78081561925549	2.25039217451045	0.0249844353996784	0.547530456953164	Exon	Caudate
e430265	ENSG00000106546.12	ENSG00000106546	AHR	-0.102897518455131	-0.651187433408807	-2.2503089694032	0.0249897621780007	0.547530456953164	Exon	Caudate
e882328	ENSG00000156873.15	ENSG00000156873	PHKG2	0.061675874364433	-0.0737558420525275	2.25027584441729	0.0249918831092792	0.547530456953164	Exon	Caudate
e418270	ENSG00000120254.15	ENSG00000120254	MTHFD1L	-0.126764254145785	-2.24649323165144	-2.25026799834916	0.0249923855013569	0.547530456953164	Exon	Caudate
e337146	ENSG00000145708.10	ENSG00000145708	CRHBP	0.230086357354496	-2.59853846791461	2.25026055533153	0.0249928620937963	0.547530456953164	Exon	Caudate
e1032151	ENSG00000160111.12	ENSG00000160111	CPAMD8	0.394465545167768	-2.27310905281417	2.25024872401568	0.0249936196946758	0.547530456953164	Exon	Caudate
e616296	ENSG00000166341.7	ENSG00000166341	DCHS1	-0.115508445219971	-2.00025072225573	-2.25024716209714	0.0249937197113197	0.547530456953164	Exon	Caudate
e51385	ENSG00000099260.10	ENSG00000099260	PALMD	-0.147215519951984	-1.95566789674902	-2.25023723364331	0.0249943554828484	0.547530456953164	Exon	Caudate
e487167	ENSG00000147416.10	ENSG00000147416	ATP6V1B2	0.0998051454943752	2.32486694698076	2.25023212173352	0.0249946828310125	0.547530456953164	Exon	Caudate
e739885	ENSG00000022840.15	ENSG00000022840	RNF10	0.0472478749490832	1.95118658555627	2.25018032742008	0.0249979997611686	0.547569973342529	Exon	Caudate
e124282	ENSG00000138078.15	ENSG00000138078	PREPL	0.102433840241024	3.99495619520149	2.25005762241364	0.0250058593696044	0.547708984256819	Exon	Caudate
e931748	ENSG00000128487.16	ENSG00000128487	SPECC1	0.0575644292045781	2.56711244556926	2.24999923731356	0.0250095998572088	0.547757761772142	Exon	Caudate
e272792	ENSG00000174007.7	ENSG00000174007	CEP19	0.118691400051063	-1.34038225092987	2.24976331014316	0.0250247196715262	0.548055747180818	Exon	Caudate
e395166	ENSG00000069122.18	ENSG00000069122	ADGRF5	-0.111829947123077	-0.397529020858172	-2.24968999333193	0.0250294199282252	0.548104737176654	Exon	Caudate
e762478	ENSG00000043355.11	ENSG00000043355	ZIC2	-0.234872959184508	-3.11000704837156	-2.24968117083591	0.0250299855800484	0.548104737176654	Exon	Caudate
e1137120	ENSG00000198911.11	ENSG00000198911	SREBF2	0.0708668304264326	1.94036674903544	2.24962692167382	0.0250334639938621	0.548115134691248	Exon	Caudate
e355243	ENSG00000131495.8	ENSG00000131495	NDUFA2	0.0794293475025317	2.5563442913115	2.24961293835065	0.0250343606617029	0.548115134691248	Exon	Caudate
e819626	ENSG00000092531.9	ENSG00000092531	SNAP23	-0.192973956281468	-3.34027507640737	-2.24960290660733	0.0250350039552878	0.548115134691248	Exon	Caudate
e699262	ENSG00000005175.9	ENSG00000005175	RPAP3	-0.185160329442091	-3.48832968166365	-2.24952245335473	0.0250401636043046	0.548178925951676	Exon	Caudate
e763025	ENSG00000134900.11	ENSG00000134900	TPP2	0.0630635398286301	-0.202552361625476	2.24946749929029	0.0250436884639676	0.548178925951676	Exon	Caudate
e631897	ENSG00000213619.9	ENSG00000213619	NDUFS3	0.0858572836444908	3.25039272958218	2.24942976750748	0.0250461089029771	0.548178925951676	Exon	Caudate
e735491	ENSG00000111271.14	ENSG00000111271	ACAD10	0.0857336443788703	-1.26811354618891	2.2494157575869	0.0250470076707742	0.548178925951676	Exon	Caudate
e300966	ENSG00000138814.16	ENSG00000138814	PPP3CA	0.150592708739527	4.78649984236171	2.2494106484066	0.0250473354431137	0.548178925951676	Exon	Caudate
e1159742	ENSG00000147162.13	ENSG00000147162	OGT	0.0798922053026482	0.60544455871644	2.24940586627494	0.0250476422374813	0.548178925951676	Exon	Caudate
e936968	ENSG00000196712.16	ENSG00000196712	NF1	0.0528526299086591	1.28969574268279	2.24939217714883	0.0250485204720076	0.548178925951676	Exon	Caudate
e1065376	ENSG00000104960.15	ENSG00000104960	PTOV1	0.0672317845742457	1.45044544797961	2.24934726972597	0.0250514017239829	0.548208830797042	Exon	Caudate
e550944	ENSG00000237548.1	ENSG00000237548	TTLL11-IT1	0.116082642984356	-1.13101681943024	2.24932186856152	0.025053031585555	0.548211349055775	Exon	Caudate
e1143562	ENSG00000056998.18	ENSG00000056998	GYG2	-0.268467582541076	-2.34923998041785	-2.24928416500679	0.0250554509979184	0.548214457823369	Exon	Caudate
e363260	ENSG00000113312.10	ENSG00000113312	TTC1	0.0440828459005202	2.82304891050672	2.24927244284973	0.0250562032424251	0.548214457823369	Exon	Caudate
e52308	ENSG00000118733.16	ENSG00000118733	OLFM3	0.132745767232044	-0.0832046324134114	2.24921559834124	0.0250598513962971	0.548261131621309	Exon	Caudate
e1065292	ENSG00000104960.15	ENSG00000104960	PTOV1	0.0672489662466247	1.45037370812232	2.24916840391891	0.0250628805798827	0.548263641036877	Exon	Caudate
e119691	ENSG00000021574.11	ENSG00000021574	SPAST	0.104622159818185	-1.05938476228988	2.2491666064726	0.0250629959556297	0.548263641036877	Exon	Caudate
e28715	ENSG00000131236.16	ENSG00000131236	CAP1	0.079346290558361	1.00713250328935	2.24913886683433	0.0250647765855666	0.548269452992001	Exon	Caudate
e574701	ENSG00000165757.8	ENSG00000165757	KIAA1462	0.181882578497099	-0.38696522808707	2.24908202967654	0.0250684253523799	0.548316125589494	Exon	Caudate
e234766	ENSG00000241163.7	ENSG00000241163	LINC00877	0.244836834989107	-2.84817166072961	2.2489708713786	0.0250755626998902	0.548424760717673	Exon	Caudate
e631904	ENSG00000213619.9	ENSG00000213619	NDUFS3	0.0858381219857231	3.2503986889662	2.24892652250951	0.0250784107830235	0.548424760717673	Exon	Caudate
e914141	ENSG00000040531.14	ENSG00000040531	CTNS	-0.119120149551203	-2.02860624367298	-2.24892464995605	0.0250785310445396	0.548424760717673	Exon	Caudate
e257357	ENSG00000169282.17	ENSG00000169282	KCNAB1	0.157711376435588	6.10766566819029	2.24888302115068	0.0250812047122004	0.548424760717673	Exon	Caudate
e65785	ENSG00000143379.12	ENSG00000143379	SETDB1	0.0879194067494918	-1.46536500381684	2.24882365171346	0.0250850182250896	0.548424760717673	Exon	Caudate
e549618	ENSG00000148219.16	ENSG00000148219	ASTN2	0.0850222514025843	0.458517647244237	2.24878915854387	0.0250872340770993	0.548424760717673	Exon	Caudate
e287903	ENSG00000109180.14	ENSG00000109180	OCIAD1	0.0558444492853684	2.36597240275084	2.24871593137517	0.0250919387772442	0.548424760717673	Exon	Caudate
e377022	ENSG00000112308.12	ENSG00000112308	C6orf62	-0.0656318054396316	2.03945989877271	-2.24870557480069	0.0250926042284724	0.548424760717673	Exon	Caudate
e1034121	ENSG00000130475.14	ENSG00000130475	FCHO1	0.0840496764295302	0.465366420886976	2.2486812728025	0.0250941657890318	0.548424760717673	Exon	Caudate
e26084	ENSG00000054118.13	ENSG00000054118	THRAP3	-0.0476877107937408	2.058532054535	-2.24867378186464	0.0250946471472663	0.548424760717673	Exon	Caudate
e547252	ENSG00000165124.17	ENSG00000165124	SVEP1	0.233932745838295	-2.35966993242323	2.2486730378007	0.0250946949603162	0.548424760717673	Exon	Caudate
e500170	ENSG00000104388.14	ENSG00000104388	RAB2A	0.0489166550515103	2.38354536435883	2.24867042020243	0.0250948631660556	0.548424760717673	Exon	Caudate
e120082	ENSG00000049323.15	ENSG00000049323	LTBP1	0.2048560763218	-3.28418919635625	2.24866156496876	0.0250954322068276	0.548424760717673	Exon	Caudate
e850173	ENSG00000196547.14	ENSG00000196547	MAN2A2	0.0866368583226676	0.19712134063951	2.24862973628461	0.0250974776230877	0.548424760717673	Exon	Caudate
e91972	ENSG00000163485.15	ENSG00000163485	ADORA1	0.0735979998376173	2.40327431664471	2.24862833661473	0.0250975675738176	0.548424760717673	Exon	Caudate
e861102	ENSG00000205918.9	ENSG00000205918	PDPK2P	-0.345701764903727	-4.16073339143866	-2.24862724027021	0.0250976380313343	0.548424760717673	Exon	Caudate
e677579	ENSG00000151503.12	ENSG00000151503	NCAPD3	0.106354274731123	-1.8972880417603	2.24860192517803	0.0250992649751635	0.548427198536889	Exon	Caudate
e827359	ENSG00000137766.16	ENSG00000137766	UNC13C	-0.142883333614481	-0.687674541341908	-2.24857071803	0.0251012707142601	0.548437912363302	Exon	Caudate
e787471	ENSG00000070182.18	ENSG00000070182	SPTB	0.11648220911699	0.866480790156812	2.24849262136349	0.025106290736882	0.548514480030954	Exon	Caudate
e523390	ENSG00000255182.2	ENSG00000255182		-0.213161033509651	-3.97614807376198	-2.248418522989	0.0251110545575042	0.548563874601061	Exon	Caudate
e599696	ENSG00000228261.1	ENSG00000228261		0.29850538992713	-2.86190910357593	2.24841030234194	0.0251115831153191	0.548563874601061	Exon	Caudate
e679782	ENSG00000166159.10	ENSG00000166159	LRTM2	0.177587597763182	-0.121018975096213	2.24836714941821	0.0251143578505219	0.548591375338533	Exon	Caudate
e282698	ENSG00000152990.13	ENSG00000152990	ADGRA3	-0.129483491466584	-0.1984928765408	-2.24830549971041	0.0251183223921249	0.548624892426026	Exon	Caudate
e853409	ENSG00000185596.16	ENSG00000185596	WASH3P	0.11070125718078	-1.27931390901163	2.24829614358804	0.0251189241089541	0.548624892426026	Exon	Caudate
e440339	ENSG00000136273.11	ENSG00000136273	HUS1	0.0850775726599522	-1.19735888327432	2.24819274460187	0.0251255748038548	0.548716630231097	Exon	Caudate
e499460	ENSG00000170791.17	ENSG00000170791	CHCHD7	-0.108311504159699	-1.11083374082768	-2.24814749029844	0.0251284860736192	0.548716630231097	Exon	Caudate
e10703	ENSG00000189337.16	ENSG00000189337	KAZN	0.0766122759049326	0.305498627005055	2.24812403324982	0.0251299952122301	0.548716630231097	Exon	Caudate
e135705	ENSG00000204843.12	ENSG00000204843	DCTN1	0.0626138670268321	3.05128728968021	2.24810893257108	0.0251309667749878	0.548716630231097	Exon	Caudate
e288461	ENSG00000163071.10	ENSG00000163071	SPATA18	-0.413574138283171	-4.11001332139399	-2.24809212706707	0.0251320480628986	0.548716630231097	Exon	Caudate
e899838	ENSG00000090861.15	ENSG00000090861	AARS	0.0533367491879004	2.37783982284597	2.24807415231822	0.0251332046262856	0.548716630231097	Exon	Caudate
e149848	ENSG00000115084.12	ENSG00000115084	SLC35F5	-0.0629031018861136	0.619571082316208	-2.24806586909405	0.0251337376158541	0.548716630231097	Exon	Caudate
e404233	ENSG00000083099.10	ENSG00000083099	LYRM2	0.139716741692964	-2.23771942289538	2.24796905481296	0.0251399679235286	0.548780909572647	Exon	Caudate
e868370	ENSG00000262454.2	ENSG00000262454	MIR193BHG	0.139657853197147	-0.750401987808561	2.2478754181097	0.0251459950206608	0.548780909572647	Exon	Caudate
e598346	ENSG00000077150.18	ENSG00000077150	NFKB2	-0.202854591438575	-3.07260757815717	-2.24778473703175	0.0251518330703878	0.548780909572647	Exon	Caudate
e1097068	ENSG00000054793.13	ENSG00000054793	ATP9A	-0.147732090772583	-2.23788470892623	-2.24775680191543	0.0251536317710659	0.548780909572647	Exon	Caudate
e170161	ENSG00000155657.25	ENSG00000155657	TTN	-0.23085452879269	-3.48794032929929	-2.24775005726637	0.0251540660657607	0.548780909572647	Exon	Caudate
e894593	ENSG00000102878.16	ENSG00000102878	HSF4	-0.114754453511086	-1.18875838589556	-2.24774742759186	0.0251542353948959	0.548780909572647	Exon	Caudate
e888879	ENSG00000102900.12	ENSG00000102900	NUP93	0.082521169451624	0.418983344826007	2.24774240235727	0.0251545589809029	0.548780909572647	Exon	Caudate
e455555	ENSG00000130429.12	ENSG00000130429	ARPC1B	-0.166095204053659	-2.29199148389067	-2.24773961647346	0.0251547383717027	0.548780909572647	Exon	Caudate
e455566	ENSG00000130429.12	ENSG00000130429	ARPC1B	-0.166095204053659	-2.29199148389067	-2.24773961647346	0.0251547383717027	0.548780909572647	Exon	Caudate
e455572	ENSG00000130429.12	ENSG00000130429	ARPC1B	-0.166095204053659	-2.29199148389067	-2.24773961647346	0.0251547383717027	0.548780909572647	Exon	Caudate
e839144	ENSG00000140459.17	ENSG00000140459	CYP11A1	-0.184214317501322	-2.94081439614682	-2.24773591016779	0.0251549770327465	0.548780909572647	Exon	Caudate
e1020102	ENSG00000171466.9	ENSG00000171466	ZNF562	-0.256852703247819	-2.93015024692373	-2.247700419308	0.0251572625039651	0.548780909572647	Exon	Caudate
e753837	ENSG00000120690.14	ENSG00000120690	ELF1	-0.110077172658754	-0.188293056307925	-2.2476737330649	0.0251589811114864	0.548780909572647	Exon	Caudate
e974828	ENSG00000132478.9	ENSG00000132478	UNK	-0.0903057336654605	-1.36643036319459	-2.24766100613909	0.0251598007678607	0.548780909572647	Exon	Caudate
e1034486	ENSG00000105643.9	ENSG00000105643	ARRDC2	0.168919437784332	-0.934281149562777	2.24765204797338	0.0251603777174583	0.548780909572647	Exon	Caudate
e1083179	ENSG00000125821.11	ENSG00000125821	DTD1	0.0770853689319481	0.63441656803294	2.24763839764831	0.0251612568871281	0.548780909572647	Exon	Caudate
e331954	ENSG00000164197.11	ENSG00000164197	RNF180	-0.113875659430705	-2.08250091462858	-2.24758690250504	0.0251645737494227	0.548780909572647	Exon	Caudate
e899932	ENSG00000157349.16	ENSG00000157349	DDX19B	-0.110078832760737	-2.01853776832128	-2.24757444782062	0.0251653760272453	0.548780909572647	Exon	Caudate
e380027	ENSG00000204592.8	ENSG00000204592	HLA-E	-0.107617843046665	1.44625419332487	-2.24752417534022	0.0251686145926416	0.548780909572647	Exon	Caudate
e234127	ENSG00000144746.6	ENSG00000144746	ARL6IP5	0.0560726141405941	2.83658091351602	2.24749265755179	0.0251706451609269	0.548780909572647	Exon	Caudate
e430246	ENSG00000106546.12	ENSG00000106546	AHR	-0.105252497440919	-0.754663531417078	-2.24742411830792	0.0251750613687145	0.548780909572647	Exon	Caudate
e255444	ENSG00000169908.11	ENSG00000169908	TM4SF1	-0.206585692151342	-0.267252806139444	-2.24741743385834	0.0251754921057098	0.548780909572647	Exon	Caudate
e332408	ENSG00000113595.14	ENSG00000113595	TRIM23	0.0680424561616843	1.36951322814662	2.247400939907	0.0251765549812816	0.548780909572647	Exon	Caudate
e1076645	ENSG00000283515.1	ENSG00000283515		0.0606367475293025	1.47423230104431	2.2473841193997	0.0251776389403846	0.548780909572647	Exon	Caudate
e1037083	ENSG00000167491.17	ENSG00000167491	GATAD2A	-0.0764045924144921	0.156672880670463	-2.24737981225046	0.0251779165112828	0.548780909572647	Exon	Caudate
e1038368	ENSG00000160321.14	ENSG00000160321	ZNF208	-0.200454620471746	1.15215325549319	-2.24736970601909	0.0251785678099799	0.548780909572647	Exon	Caudate
e900712	ENSG00000157423.17	ENSG00000157423	HYDIN	-0.151771933743767	-0.619742131265222	-2.24735912474661	0.0251792497385124	0.548780909572647	Exon	Caudate
e351769	ENSG00000120708.16	ENSG00000120708	TGFBI	0.246535940720471	-2.36501497363965	2.24734710601853	0.0251800243258419	0.548780909572647	Exon	Caudate
e1032717	ENSG00000105393.15	ENSG00000105393	BABAM1	0.0666612277213623	0.558095724448577	2.24732973561897	0.0251811438562173	0.548780909572647	Exon	Caudate
e1082319	ENSG00000125851.9	ENSG00000125851	PCSK2	0.143507632276264	0.36180868515667	2.24726437194162	0.0251853569634055	0.548780909572647	Exon	Caudate
e846385	ENSG00000189136.8	ENSG00000189136	UBE2Q2P1	-0.0920645674741656	-0.76989896594859	-2.2472635504598	0.0251854099170621	0.548780909572647	Exon	Caudate
e436094	ENSG00000164542.12	ENSG00000164542	KIAA0895	0.105170250014422	-1.85861757022722	2.2472399903408	0.0251869286704151	0.548780909572647	Exon	Caudate
e1150730	ENSG00000183690.12	ENSG00000183690	EFHC2	-0.22238709805609	-3.36818290873476	-2.2471785137035	0.0251908920068735	0.548780909572647	Exon	Caudate
e53478	ENSG00000241361.8	ENSG00000241361	SLC25A24P1	0.253217663903373	-3.54193011612792	2.24717794772319	0.0251909284975679	0.548780909572647	Exon	Caudate
e696230	ENSG00000087470.17	ENSG00000087470	DNM1L	0.0637106479891946	3.13055526174278	2.24717762236801	0.0251909494743542	0.548780909572647	Exon	Caudate
e601778	ENSG00000165813.17	ENSG00000165813	CCDC186	0.102491506480268	-1.51206531608809	2.24717263815747	0.0251912708257381	0.548780909572647	Exon	Caudate
e649758	ENSG00000110066.14	ENSG00000110066	KMT5B	-0.172491749676192	-3.40790584248925	-2.24704710882865	0.0251993653630895	0.548851123958415	Exon	Caudate
e928391	ENSG00000171953.15	ENSG00000171953	ATPAF2	-0.0704773997265411	-0.205038794427487	-2.24704558991467	0.0251994633214154	0.548851123958415	Exon	Caudate
e740579	ENSG00000110931.18	ENSG00000110931	CAMKK2	0.11344375888721	0.943847740886811	2.24703482268202	0.0252001577349977	0.548851123958415	Exon	Caudate
e1141527	ENSG00000196576.14	ENSG00000196576	PLXNB2	-0.112329591768118	-1.40803694906159	-2.247028582955	0.0252005601627407	0.548851123958415	Exon	Caudate
e257320	ENSG00000169282.17	ENSG00000169282	KCNAB1	0.157588221038919	6.10335010145639	2.24695362433075	0.0252053950142507	0.548863144598292	Exon	Caudate
e138661	ENSG00000115523.16	ENSG00000115523	GNLY	-0.298616766101734	-3.04781779397494	-2.24694727010143	0.0252058049008147	0.548863144598292	Exon	Caudate
e103064	ENSG00000177614.10	ENSG00000177614	PGBD5	0.0959196092733885	1.61597655031644	2.24694298725679	0.0252060811736949	0.548863144598292	Exon	Caudate
e11224	ENSG00000116138.12	ENSG00000116138	DNAJC16	0.102159098799384	-0.9182095105247	2.24690824286093	0.0252083225229986	0.548863144598292	Exon	Caudate
e803739	ENSG00000197102.10	ENSG00000197102	DYNC1H1	0.0488819598357764	3.60390093978783	2.24688728833364	0.0252096743762312	0.548863144598292	Exon	Caudate
e1037149	ENSG00000186010.18	ENSG00000186010	NDUFA13	0.0749691159412349	4.07137197070407	2.24686353842513	0.0252112066458945	0.548863144598292	Exon	Caudate
e624966	ENSG00000170946.14	ENSG00000170946	DNAJC24	0.0885089722495224	-1.26367924287638	2.24685545479527	0.025211728194818	0.548863144598292	Exon	Caudate
e387495	ENSG00000112514.15	ENSG00000112514	CUTA	0.0767225760507103	2.80174707358589	2.24678901575308	0.0252160151405019	0.548923452117511	Exon	Caudate
e135127	ENSG00000264324.1	ENSG00000264324		-0.246027106367401	-3.64228946584107	-2.24675473270709	0.0252182274844833	0.548938593421562	Exon	Caudate
e153897	ENSG00000115762.16	ENSG00000115762	PLEKHB2	0.0881754598154602	1.31646598565908	2.24671068822231	0.0252210699984414	0.548950707932403	Exon	Caudate
e46920	ENSG00000142875.19	ENSG00000142875	PRKACB	0.0621501945695472	3.66532205853752	2.24669910366735	0.0252218176810617	0.548950707932403	Exon	Caudate
e935158	ENSG00000196535.15	ENSG00000196535	MYO18A	0.0822896161939893	0.884334393198147	2.24665710106288	0.025224528746658	0.548962085328069	Exon	Caudate
e315699	ENSG00000198948.11	ENSG00000198948	MFAP3L	0.0835043177693301	0.199802439958982	2.24664400416063	0.0252253741403338	0.548962085328069	Exon	Caudate
e930519	ENSG00000263934.4	ENSG00000263934	SNORD3A	0.168509807725332	8.62616423555183	2.24658829551676	0.0252289703600337	0.549005018663941	Exon	Caudate
e930520	ENSG00000263934.4	ENSG00000263934	SNORD3A	0.168507934339667	8.62616844255107	2.24656644645135	0.0252303809277485	0.549005018663941	Exon	Caudate
e530352	ENSG00000137074.18	ENSG00000137074	APTX	-0.134816189722899	-2.75762938544053	-2.24651124990863	0.025233944701699	0.54902328421594	Exon	Caudate
e204619	ENSG00000075975.15	ENSG00000075975	MKRN2	-0.0516786164357055	0.437264577670609	-2.2465064534434	0.0252342544069276	0.54902328421594	Exon	Caudate
e1062073	ENSG00000105552.14	ENSG00000105552	BCAT2	-0.0933869054642395	-1.45656017630344	-2.24639920845642	0.0252411800216983	0.549115791500412	Exon	Caudate
e111466	ENSG00000115758.12	ENSG00000115758	ODC1	-0.105467801284126	0.831104026759308	-2.24637626102611	0.025242662124207	0.549115791500412	Exon	Caudate
e1095629	ENSG00000101040.19	ENSG00000101040	ZMYND8	0.0686154324712213	0.810745006136175	2.24635536844538	0.0252440115761903	0.549115791500412	Exon	Caudate
e617482	ENSG00000166444.18	ENSG00000166444	ST5	-0.0954945839130561	-1.15079150884795	-2.24634663990081	0.0252445753715288	0.549115791500412	Exon	Caudate
e492681	ENSG00000165392.9	ENSG00000165392	WRN	-0.0917313941944401	-1.34864444553477	-2.24625204973251	0.0252506858542922	0.549134130550584	Exon	Caudate
e413873	ENSG00000118513.18	ENSG00000118513	MYB	0.189550130669685	-2.66036507360219	2.24624399408177	0.0252512063051214	0.549134130550584	Exon	Caudate
e869141	ENSG00000275910.1	ENSG00000275910		0.330403474505994	-1.83535811686031	2.24623933124354	0.0252515075610238	0.549134130550584	Exon	Caudate
e685521	ENSG00000139197.10	ENSG00000139197	PEX5	0.064455131823046	0.854880156063823	2.24623887220054	0.0252515372189687	0.549134130550584	Exon	Caudate
e311103	ENSG00000198589.10	ENSG00000198589	LRBA	0.0697821741962715	0.531730648675878	2.24619416465709	0.025254425838206	0.549134130550584	Exon	Caudate
e884034	ENSG00000185947.14	ENSG00000185947	ZNF267	-0.0826342802739533	-0.714148982012756	-2.24618585589922	0.0252549627107414	0.549134130550584	Exon	Caudate
e325658	ENSG00000152582.13	ENSG00000152582	SPEF2	-0.109453512087359	0.283984029479015	-2.24616918678659	0.0252560398196621	0.549134130550584	Exon	Caudate
e582930	ENSG00000171988.17	ENSG00000171988	JMJD1C	-0.0875254744252536	-0.762658266538857	-2.24607250940094	0.0252622876144195	0.54922616982057	Exon	Caudate
e921821	ENSG00000170004.16	ENSG00000170004	CHD3	0.101674652062768	1.03927480588947	2.24604218838491	0.0252642473925579	0.54922616982057	Exon	Caudate
e968017	ENSG00000168646.12	ENSG00000168646	AXIN2	-0.0973191377234676	-1.19607225902833	-2.24602787041305	0.0252651728707945	0.54922616982057	Exon	Caudate
e121130	ENSG00000003509.15	ENSG00000003509	NDUFAF7	0.142526801397688	-2.64982412222877	2.24598422412648	0.0252679942404072	0.54922616982057	Exon	Caudate
e84293	ENSG00000198797.6	ENSG00000198797	BRINP2	-0.0976582686549387	-0.818267036000166	-2.24592783625261	0.0252716396529965	0.54922616982057	Exon	Caudate
e647801	ENSG00000173120.14	ENSG00000173120	KDM2A	0.0754769650046895	-0.255294137688487	2.24584594509266	0.0252769346380143	0.54922616982057	Exon	Caudate
e618290	ENSG00000166483.10	ENSG00000166483	WEE1	-0.272694532818484	-3.81023023824119	-2.24584568841723	0.0252769512358576	0.54922616982057	Exon	Caudate
e871524	ENSG00000167186.10	ENSG00000167186	COQ7	0.0772135308356488	0.000747950877117	2.24584301220084	0.0252771242931891	0.54922616982057	Exon	Caudate
e30705	ENSG00000066056.13	ENSG00000066056	TIE1	-0.143822127036413	-1.28540297289396	-2.24584000260086	0.0252773189099752	0.54922616982057	Exon	Caudate
e462045	ENSG00000189056.13	ENSG00000189056	RELN	0.148645479435407	-0.583019499761955	2.24583321350268	0.0252777579340541	0.54922616982057	Exon	Caudate
e257293	ENSG00000169282.17	ENSG00000169282	KCNAB1	0.157501328811873	6.10238815461905	2.24583245739137	0.0252778068291867	0.54922616982057	Exon	Caudate
e123714	ENSG00000152527.13	ENSG00000152527	PLEKHH2	-0.1767063575503	-2.98087837849841	-2.24580686805043	0.025279461652798	0.54922616982057	Exon	Caudate
e157645	ENSG00000184898.6	ENSG00000184898	RBM43	-0.151241158296251	-2.49928082815951	-2.24575685875929	0.0252826959490263	0.54922616982057	Exon	Caudate
e1035016	ENSG00000130517.13	ENSG00000130517	PGPEP1	-0.0903255041149488	-0.769888585778903	-2.24575171354778	0.0252830287303524	0.54922616982057	Exon	Caudate
e321472	ENSG00000078295.16	ENSG00000078295	ADCY2	-0.0910893859196968	-0.363555009897756	-2.24575158920756	0.0252830367724601	0.54922616982057	Exon	Caudate
e272373	ENSG00000072274.12	ENSG00000072274	TFRC	-0.0920757490060262	0.433733481456076	-2.24562378104458	0.025291304356076	0.549367934263341	Exon	Caudate
e223770	ENSG00000004534.14	ENSG00000004534	RBM6	0.0675216844168364	0.793420943513914	2.24560377500571	0.02529259870822	0.549367934263341	Exon	Caudate
e100971	ENSG00000203685.9	ENSG00000203685	STUM	0.114454454541133	5.66523863103561	2.24548250484747	0.0253004458854985	0.549472322229749	Exon	Caudate
e601071	ENSG00000151532.13	ENSG00000151532	VTI1A	0.0526956525462135	0.756106861744831	2.24544856380859	0.0253026425288597	0.549472322229749	Exon	Caudate
e435116	ENSG00000229358.3	ENSG00000229358	DPY19L1P1	0.144188949921846	-2.16235794907174	2.24542917229689	0.02530389761006	0.549472322229749	Exon	Caudate
e472410	ENSG00000157680.15	ENSG00000157680	DGKI	0.126245827692058	0.843316416760947	2.24541758780741	0.0253046474214011	0.549472322229749	Exon	Caudate
e1045284	ENSG00000196967.10	ENSG00000196967	ZNF585A	0.0545996962345849	1.75367792828844	2.24536971511539	0.0253077462078452	0.549472322229749	Exon	Caudate
e1064723	ENSG00000169169.14	ENSG00000169169	CPT1C	0.136855455818287	-2.41885989903794	2.24536654908943	0.0253079511554742	0.549472322229749	Exon	Caudate
e309588	ENSG00000170185.9	ENSG00000170185	USP38	-0.0823497480914715	0.16920476615446	-2.24534545158643	0.0253093169054209	0.549472322229749	Exon	Caudate
e999494	ENSG00000176624.10	ENSG00000176624	MEX3C	-0.0781592481150307	-0.319354077577134	-2.24530843616814	0.025311713258673	0.549472322229749	Exon	Caudate
e946018	ENSG00000141756.18	ENSG00000141756	FKBP10	-0.110793752214678	-1.17091525218295	-2.24529889229898	0.0253123311542986	0.549472322229749	Exon	Caudate
e886053	ENSG00000102935.11	ENSG00000102935	ZNF423	-0.115144056673273	-1.92302552029992	-2.24528692840839	0.0253131057470976	0.549472322229749	Exon	Caudate
e113516	ENSG00000055917.15	ENSG00000055917	PUM2	-0.127500464344017	-2.42421774857129	-2.24525485455505	0.025315182445416	0.549472322229749	Exon	Caudate
e797834	ENSG00000198668.10	ENSG00000198668	CALM1	0.0803849476153593	5.74431145267721	2.24524803665469	0.0253156239057516	0.549472322229749	Exon	Caudate
e963799	ENSG00000170832.12	ENSG00000170832	USP32	0.0695230055666451	1.47067882850322	2.24519049182541	0.0253193502107712	0.549520244481535	Exon	Caudate
e634901	ENSG00000166900.15	ENSG00000166900	STX3	-0.102409948841776	-1.71772189906293	-2.24512832237908	0.0253233765175233	0.549574671703485	Exon	Caudate
e353208	ENSG00000113013.12	ENSG00000113013	HSPA9	-0.0491495418633871	2.45052199890215	-2.24509163628056	0.025325752696154	0.54958152444907	Exon	Caudate
e387557	ENSG00000112514.15	ENSG00000112514	CUTA	0.0670168909045217	3.49704721652668	2.24506724616715	0.0253273325643139	0.54958152444907	Exon	Caudate
e51885	ENSG00000137992.14	ENSG00000137992	DBT	-0.0974060384445162	-1.69166646941087	-2.24505311432586	0.0253282479926778	0.54958152444907	Exon	Caudate
e786350	ENSG00000054654.15	ENSG00000054654	SYNE2	-0.0855427374478968	-0.87888327068779	-2.24483676668402	0.0253422660871858	0.549852727387	Exon	Caudate
e734400	ENSG00000196510.12	ENSG00000196510	ANAPC7	0.0595808907959797	1.95151550229082	2.24480630226719	0.025344240549089	0.549860197256243	Exon	Caudate
e1133500	ENSG00000100124.13	ENSG00000100124	ANKRD54	0.0703048047708843	-0.296767859987447	2.2447563025464	0.0253474814241393	0.549860197256243	Exon	Caudate
e729664	ENSG00000111670.14	ENSG00000111670	GNPTAB	0.0754839157000355	0.232462966287688	2.24474829694691	0.0253480003634265	0.549860197256243	Exon	Caudate
e699746	ENSG00000061273.17	ENSG00000061273	HDAC7	-0.139414131535007	-2.26550422088819	-2.24473769323304	0.0253486877319951	0.549860197256243	Exon	Caudate
e85561	ENSG00000143324.13	ENSG00000143324	XPR1	-0.0655025107545879	0.233566281804888	-2.24469725294924	0.025351309356505	0.54988410640004	Exon	Caudate
e379561	ENSG00000204623.9	ENSG00000204623	ZNRD1ASP	0.088388761012273	-1.02461071278449	2.24464634249285	0.0253546100663842	0.549897266184774	Exon	Caudate
e1149131	ENSG00000165164.13	ENSG00000165164	CFAP47	-0.294479524645922	-3.57123012170921	-2.24461768470267	0.025356468219275	0.549897266184774	Exon	Caudate
e693543	ENSG00000064115.10	ENSG00000064115	TM7SF3	0.065854999375749	0.744704757833818	2.24461154565111	0.0253568662868592	0.549897266184774	Exon	Caudate
e963074	ENSG00000141367.11	ENSG00000141367	CLTC	0.0561197727599342	3.13614541232181	2.2445941568853	0.0253579938364212	0.549897266184774	Exon	Caudate
e718122	ENSG00000183735.9	ENSG00000183735	TBK1	0.0776348074170743	-0.511803879617355	2.2445375549731	0.0253616644078361	0.54994391137488	Exon	Caudate
e611717	ENSG00000233930.3	ENSG00000233930	KRTAP5-AS1	0.183372151345658	-2.26690051273634	2.24451221194448	0.0253633080248087	0.549946601002602	Exon	Caudate
e114003	ENSG00000163026.11	ENSG00000163026	WDCP	0.0904595958215695	-0.93906619188855	2.24444399226287	0.0253677328582104	0.549962117060494	Exon	Caudate
e279024	ENSG00000109501.13	ENSG00000109501	WFS1	-0.101771070868469	-0.207057969946452	-2.24442318224627	0.0253690827613473	0.549962117060494	Exon	Caudate
e348157	ENSG00000245937.7	ENSG00000245937	LINC01184	-0.179399561816882	-3.17489696956064	-2.24439461824052	0.025370935751484	0.549962117060494	Exon	Caudate
e1001997	ENSG00000172175.12	ENSG00000172175	MALT1	-0.134866332629434	-2.57424753363755	-2.244364622293	0.025372881760407	0.549962117060494	Exon	Caudate
e650708	ENSG00000110092.3	ENSG00000110092	CCND1	0.120433866949244	-0.425408987165647	2.24434998129551	0.0253738316528641	0.549962117060494	Exon	Caudate
e621416	ENSG00000006071.12	ENSG00000006071	ABCC8	-0.126904480195064	-1.14651752412959	-2.24423484343478	0.025381302752467	0.549962117060494	Exon	Caudate
e1107312	ENSG00000142188.16	ENSG00000142188	TMEM50B	0.106371534725072	-1.08221516350136	2.244213186843	0.0253827082253109	0.549962117060494	Exon	Caudate
e385688	ENSG00000204301.6	ENSG00000204301	NOTCH4	-0.208805890353452	-2.93482697426797	-2.24420175188151	0.025383450360484	0.549962117060494	Exon	Caudate
e207344	ENSG00000228956.8	ENSG00000228956	SATB1-AS1	-0.120108592916128	-1.54977875893046	-2.24412844484958	0.0253882084741959	0.549962117060494	Exon	Caudate
e726159	ENSG00000120798.16	ENSG00000120798	NR2C1	-0.0974652506909718	-1.83438357350055	-2.24411774024529	0.0253889033390038	0.549962117060494	Exon	Caudate
e709732	ENSG00000123360.11	ENSG00000123360	PDE1B	0.172386761331891	2.85345516991626	2.24410287888259	0.0253898680576276	0.549962117060494	Exon	Caudate
e339854	ENSG00000247828.7	ENSG00000247828	TMEM161B-AS1	0.0563642478765996	1.30338466123	2.24409326029787	0.0253904924606698	0.549962117060494	Exon	Caudate
e898591	ENSG00000168802.12	ENSG00000168802	CHTF8	0.0612762150552937	1.6168379001419	2.24407588482193	0.0253916204462923	0.549962117060494	Exon	Caudate
e636827	ENSG00000162148.10	ENSG00000162148	PPP1R32	-0.153418183630888	-1.96469468132024	-2.24407397132595	0.0253917446697781	0.549962117060494	Exon	Caudate
e1124254	ENSG00000100031.18	ENSG00000100031	GGT1	-0.163158400839281	-3.20699124012039	-2.2440718496746	0.0253918824072544	0.549962117060494	Exon	Caudate
e201994	ENSG00000163719.19	ENSG00000163719	MTMR14	-0.11133933111418	-2.35774948360096	-2.24405292610364	0.0253931109530387	0.549962117060494	Exon	Caudate
e30744	ENSG00000066056.13	ENSG00000066056	TIE1	-0.137608093006183	-0.526256058452491	-2.24404671583444	0.0253935141440125	0.549962117060494	Exon	Caudate
e85266	ENSG00000143337.18	ENSG00000143337	TOR1AIP1	-0.0646764438281571	0.642760630209808	-2.2439927701007	0.0253970167113309	0.549962117060494	Exon	Caudate
e193586	ENSG00000085978.21	ENSG00000085978	ATG16L1	0.120277186417768	-1.25285167997008	2.24398255774948	0.025397679822084	0.549962117060494	Exon	Caudate
e751195	ENSG00000073910.19	ENSG00000073910	FRY	0.100784389420959	0.491651654793583	2.24396293337526	0.0253989541187117	0.549962117060494	Exon	Caudate
e538785	ENSG00000106772.17	ENSG00000106772	PRUNE2	0.125242515983223	5.27654356822529	2.24392556202431	0.0254013809579109	0.549962117060494	Exon	Caudate
e537506	ENSG00000083067.22	ENSG00000083067	TRPM3	-0.133122207086462	-0.64398622640718	-2.24390336361193	0.025402822584708	0.549962117060494	Exon	Caudate
e67452	ENSG00000143376.12	ENSG00000143376	SNX27	0.0612215631099947	2.39383941717306	2.24389671844949	0.0254032541539079	0.549962117060494	Exon	Caudate
e766568	ENSG00000129484.13	ENSG00000129484	PARP2	0.0698228086541818	0.143651807900365	2.24388317008885	0.0254041340701368	0.549962117060494	Exon	Caudate
e980176	ENSG00000181045.14	ENSG00000181045	SLC26A11	-0.12420170248263	-2.04959374432278	-2.24385983594322	0.0254056495992011	0.549962117060494	Exon	Caudate
e722656	ENSG00000067798.14	ENSG00000067798	NAV3	-0.079553533707118	-0.130652524570219	-2.24381385057056	0.025408636532362	0.549962117060494	Exon	Caudate
e137340	ENSG00000066032.18	ENSG00000066032	CTNNA2	0.0752875278743147	2.31293688826903	2.24373688768035	0.0254136362612115	0.549962117060494	Exon	Caudate
e613999	ENSG00000110713.15	ENSG00000110713	NUP98	-0.0643189785525402	0.681812086343132	-2.24373154126811	0.0254139836111418	0.549962117060494	Exon	Caudate
e930521	ENSG00000263934.4	ENSG00000263934	SNORD3A	0.168019350611902	8.62775343497519	2.24370913755855	0.0254154391978762	0.549962117060494	Exon	Caudate
e505334	ENSG00000164879.6	ENSG00000164879	CA3	-0.202633508789986	-2.56487297620389	-2.24368563169666	0.0254169664701698	0.549962117060494	Exon	Caudate
e1056335	ENSG00000187244.10	ENSG00000187244	BCAM	-0.154210495393303	-2.36306643655307	-2.24367783479581	0.0254174730844168	0.549962117060494	Exon	Caudate
e263563	ENSG00000242808.7	ENSG00000242808	SOX2-OT	0.134091979208472	-0.760010501620559	2.24364461546473	0.0254196316539769	0.549962117060494	Exon	Caudate
e616987	ENSG00000166405.14	ENSG00000166405	RIC3	0.0732182986160797	0.124963229489417	2.24363903960562	0.0254199939851194	0.549962117060494	Exon	Caudate
e462042	ENSG00000189056.13	ENSG00000189056	RELN	0.174192296160916	-1.18433744236398	2.24362186368044	0.0254211101413357	0.549962117060494	Exon	Caudate
e493973	ENSG00000147548.16	ENSG00000147548	WHSC1L1	0.0487644143906886	1.29253465569669	2.24362062716604	0.025421190496335	0.549962117060494	Exon	Caudate
e23604	ENSG00000116478.11	ENSG00000116478	HDAC1	-0.0817039513647813	-0.304069440978516	-2.24359762507587	0.02542268532945	0.549962117060494	Exon	Caudate
e282203	ENSG00000145147.19	ENSG00000145147	SLIT2	0.107293217057014	-0.270595269723484	2.24354704620442	0.0254259725589294	0.549962117060494	Exon	Caudate
e193799	ENSG00000077044.10	ENSG00000077044	DGKD	0.089344664764379	-0.844747129451063	2.24354452133126	0.0254261366655338	0.549962117060494	Exon	Caudate
e748211	ENSG00000121390.18	ENSG00000121390	PSPC1	0.0719217843207654	0.119889108245091	2.24352241483102	0.0254275735384643	0.549962117060494	Exon	Caudate
e1010622	ENSG00000141873.10	ENSG00000141873	SLC39A3	0.0828940824636213	0.278872424513726	2.24351843712756	0.0254278320877545	0.549962117060494	Exon	Caudate
e1087065	ENSG00000101417.11	ENSG00000101417	PXMP4	0.0988323014365643	-1.41747013153925	2.24349888735241	0.0254291028492813	0.549962117060494	Exon	Caudate
e752091	ENSG00000172915.18	ENSG00000172915	NBEA	0.104265592905474	1.66017119501651	2.24347734317479	0.0254305033135278	0.549962117060494	Exon	Caudate
e236388	ENSG00000113966.9	ENSG00000113966	ARL6	0.113217197510772	0.163056164949652	2.24346493609007	0.0254313098578207	0.549962117060494	Exon	Caudate
e16260	ENSG00000204219.9	ENSG00000204219	TCEA3	-0.150801804231806	-2.65108303322137	-2.24345350392998	0.0254320530450985	0.549962117060494	Exon	Caudate
e674722	ENSG00000150433.9	ENSG00000150433	TMEM218	0.155924759200986	-2.28632247853315	2.24344670496686	0.0254324950442589	0.549962117060494	Exon	Caudate
e126574	ENSG00000177994.15	ENSG00000177994	C2orf73	-0.241717998055373	-3.77335263089393	-2.24342469018683	0.0254339262662548	0.549962117060494	Exon	Caudate
e28650	ENSG00000168389.17	ENSG00000168389	MFSD2A	-0.141721572785182	-1.10865074696718	-2.24335625285339	0.0254383759520226	0.549983244491518	Exon	Caudate
e73254	ENSG00000132680.10	ENSG00000132680	KIAA0907	0.0755435975124392	-0.143937633280085	2.24330163052078	0.0254419278937854	0.549983244491518	Exon	Caudate
e215995	ENSG00000186446.11	ENSG00000186446	ZNF501	-0.126894736437838	-2.14644967832507	-2.24316550005047	0.0254507819628498	0.549983244491518	Exon	Caudate
e1129467	ENSG00000138942.15	ENSG00000138942	RNF185	-0.0952828718635016	-1.50437833729071	-2.24316493944119	0.0254508184310005	0.549983244491518	Exon	Caudate
e153903	ENSG00000115762.16	ENSG00000115762	PLEKHB2	0.0880399243440971	1.31639545577416	2.24314775807121	0.0254519361169742	0.549983244491518	Exon	Caudate
e153909	ENSG00000115762.16	ENSG00000115762	PLEKHB2	0.0880399243440971	1.31639545577416	2.24314775807121	0.0254519361169742	0.549983244491518	Exon	Caudate
e349875	ENSG00000113522.13	ENSG00000113522	RAD50	0.0712638383585306	-0.289008392176444	2.24314423180001	0.0254521655139588	0.549983244491518	Exon	Caudate
e25212	ENSG00000197056.9	ENSG00000197056	ZMYM1	-0.127486778514802	-2.37893921192696	-2.24313280773929	0.0254529087036963	0.549983244491518	Exon	Caudate
e674324	ENSG00000120458.10	ENSG00000120458	MSANTD2	-0.140964624430756	-2.46792712879326	-2.2431209788681	0.0254536782481522	0.549983244491518	Exon	Caudate
e569636	ENSG00000165609.12	ENSG00000165609	NUDT5	0.068146466230613	0.686430767146973	2.24311711149457	0.0254539298501579	0.549983244491518	Exon	Caudate
e258873	ENSG00000068885.14	ENSG00000068885	IFT80	0.0908806319173201	0.21837603943629	2.24310738262593	0.0254545627964676	0.549983244491518	Exon	Caudate
e566604	ENSG00000107929.14	ENSG00000107929	LARP4B	0.063501687928263	0.109242639225972	2.24310604842112	0.0254546495989941	0.549983244491518	Exon	Caudate
e409122	ENSG00000228624.7	ENSG00000228624		0.238206446983096	-3.7355254680377	2.24310340434376	0.025454821621766	0.549983244491518	Exon	Caudate
e95913	ENSG00000117594.9	ENSG00000117594	HSD11B1	-0.185037365584549	-1.40216504367814	-2.24308254320121	0.0254561788760024	0.549983244491518	Exon	Caudate
e931750	ENSG00000128487.16	ENSG00000128487	SPECC1	0.0583282708776168	2.27274482464884	2.2430544934341	0.0254580039309889	0.549989841729488	Exon	Caudate
e1026195	ENSG00000105612.8	ENSG00000105612	DNASE2	-0.0895087792938696	-0.591778062266454	-2.24302700790498	0.0254597923841378	0.549995647487983	Exon	Caudate
e1083355	ENSG00000173418.11	ENSG00000173418	NAA20	0.138000478533068	-2.52417338326945	2.24291080755958	0.0254673546188168	0.550036878275866	Exon	Caudate
e530551	ENSG00000086065.13	ENSG00000086065	CHMP5	0.0480091702285545	2.44969845171114	2.24289969024457	0.025468078227909	0.550036878275866	Exon	Caudate
e237314	ENSG00000154174.7	ENSG00000154174	TOMM70	0.120799835563169	3.06233070455713	2.24289413898893	0.0254684395573641	0.550036878275866	Exon	Caudate
e894177	ENSG00000172828.12	ENSG00000172828	CES3	-0.117388772874607	-1.39206586479628	-2.24288489479963	0.0254690412685715	0.550036878275866	Exon	Caudate
e1105442	ENSG00000166265.11	ENSG00000166265	CYYR1	-0.211777267473627	-3.29193693215277	-2.24285472269734	0.0254710052792363	0.550036878275866	Exon	Caudate
e516229	ENSG00000132294.14	ENSG00000132294	EFR3A	0.0670745619246066	1.08695579509672	2.24282695993156	0.0254728125737316	0.550036878275866	Exon	Caudate
e735935	ENSG00000089248.6	ENSG00000089248	ERP29	0.0506379065467535	3.3048885726853	2.24282671129933	0.0254728287596412	0.550036878275866	Exon	Caudate
e215207	ENSG00000010282.14	ENSG00000010282	HHATL	0.134535347649638	1.306294384101	2.24281087636693	0.0254738596290809	0.550036878275866	Exon	Caudate
e670936	ENSG00000186166.8	ENSG00000186166	CCDC84	-0.0865807814242928	-0.332350302925787	-2.24268412366804	0.0254821126585675	0.550156745722273	Exon	Caudate
e515949	ENSG00000153310.18	ENSG00000153310	FAM49B	0.0920354144181113	0.568473948783747	2.24267892236536	0.0254824513716023	0.550156745722273	Exon	Caudate
e336458	ENSG00000113163.15	ENSG00000113163	COL4A3BP	0.0698956234272768	0.395233676993363	2.24259132547984	0.0254881563391077	0.550215095827483	Exon	Caudate
e269085	ENSG00000145012.12	ENSG00000145012	LPP	-0.0879599169365188	-0.308181202892046	-2.24253500922186	0.0254918246628923	0.550215095827483	Exon	Caudate
e299925	ENSG00000138698.14	ENSG00000138698	RAP1GDS1	0.0720442167526687	1.09324578248977	2.24249524885611	0.0254944148464834	0.550215095827483	Exon	Caudate
e57454	ENSG00000081026.18	ENSG00000081026	MAGI3	-0.0833624925084976	-0.763428199609251	-2.24247890105805	0.0254954798878659	0.550215095827483	Exon	Caudate
e147430	ENSG00000204588.5	ENSG00000204588	LINC01123	0.472960646715973	-4.08379762030919	2.24245832887001	0.0254968201986052	0.550215095827483	Exon	Caudate
e1100102	ENSG00000130702.14	ENSG00000130702	LAMA5	-0.188886659206356	-3.23614699905021	-2.24239493878511	0.0255009505481867	0.550215095827483	Exon	Caudate
e423774	ENSG00000186340.14	ENSG00000186340	THBS2	0.149070078070602	-0.0957817208050474	2.24234872673978	0.0255039619831512	0.550215095827483	Exon	Caudate
e751495	ENSG00000139597.17	ENSG00000139597	N4BP2L1	-0.110751686076134	-1.75744644792108	-2.24232954894697	0.0255052118059226	0.550215095827483	Exon	Caudate
e753251	ENSG00000133107.14	ENSG00000133107	TRPC4	0.194630501142013	-3.29002082870548	2.24231697437849	0.0255060313233677	0.550215095827483	Exon	Caudate
e851200	ENSG00000173575.19	ENSG00000173575	CHD2	-0.086801597267143	-0.796450712973924	-2.24231513434446	0.0255061512451061	0.550215095827483	Exon	Caudate
e606218	ENSG00000089876.11	ENSG00000089876	DHX32	-0.0648421499712132	0.0400501382710069	-2.24230682012021	0.0255066931195717	0.550215095827483	Exon	Caudate
e130030	ENSG00000119844.15	ENSG00000119844	AFTPH	0.0463183338477337	2.41824193676995	2.24229402315253	0.0255075271736298	0.550215095827483	Exon	Caudate
e207649	ENSG00000228956.8	ENSG00000228956	SATB1-AS1	-0.136783682242609	-1.63838626398945	-2.24229171754131	0.0255076774464654	0.550215095827483	Exon	Caudate
e25996	ENSG00000116871.15	ENSG00000116871	MAP7D1	0.0525570834367276	3.06899507296615	2.24227205743622	0.0255089588644796	0.550215095827483	Exon	Caudate
e826103	ENSG00000104093.13	ENSG00000104093	DMXL2	0.0863841670482005	0.705960502567428	2.24227132442397	0.0255090066422686	0.550215095827483	Exon	Caudate
e85332	ENSG00000143337.18	ENSG00000143337	TOR1AIP1	-0.0646368041642347	0.64266784287688	-2.24226303890956	0.025509546698076	0.550215095827483	Exon	Caudate
e854532	ENSG00000090565.15	ENSG00000090565	RAB11FIP3	0.0749707852199458	0.813143652289665	2.24224075033112	0.0255109995329882	0.550215095827483	Exon	Caudate
e569660	ENSG00000165609.12	ENSG00000165609	NUDT5	0.0701946965291797	0.345521373708096	2.24219094008451	0.0255142465707089	0.55025233500182	Exon	Caudate
e446512	ENSG00000263001.5	ENSG00000263001	GTF2I	0.040710458756473	1.8963916143881	2.24210163444375	0.0255200691387343	0.550345111535687	Exon	Caudate
e1149115	ENSG00000165164.13	ENSG00000165164	CFAP47	-0.253922876820022	-2.8415591340835	-2.24204893404597	0.0255235056518195	0.550363279081427	Exon	Caudate
e975312	ENSG00000188878.18	ENSG00000188878	FBF1	0.104253009226291	-1.75209258026135	2.24204207347234	0.0255239530489951	0.550363279081427	Exon	Caudate
e786312	ENSG00000054654.15	ENSG00000054654	SYNE2	-0.160892490321621	-2.43592740306318	-2.24192064932352	0.0255318725841599	0.550413163725085	Exon	Caudate
e641658	ENSG00000068831.18	ENSG00000068831	RASGRP2	0.131172269881745	1.81200004447237	2.24191389168002	0.0255323133943875	0.550413163725085	Exon	Caudate
e371456	ENSG00000131459.12	ENSG00000131459	GFPT2	-0.110824781425414	-1.21500474865415	-2.24188800621084	0.0255340019997146	0.550413163725085	Exon	Caudate
e4395	ENSG00000157881.13	ENSG00000157881	PANK4	0.088308396958446	-0.768245235079764	2.2418801809827	0.0255345124875113	0.550413163725085	Exon	Caudate
e678048	ENSG00000109956.12	ENSG00000109956	B3GAT1	0.062617581599594	2.00950098955163	2.24186256735697	0.025535661565161	0.550413163725085	Exon	Caudate
e617504	ENSG00000166444.18	ENSG00000166444	ST5	-0.0910754021330096	-1.08179542500701	-2.24184454401417	0.0255368374184202	0.550413163725085	Exon	Caudate
e389568	ENSG00000096070.19	ENSG00000096070	BRPF3	0.101974818588651	-1.5205777298158	2.24181646098763	0.0255386696649572	0.550413163725085	Exon	Caudate
e462057	ENSG00000189056.13	ENSG00000189056	RELN	0.14935848042802	0.407810042778416	2.2417830732493	0.0255408481602075	0.550413163725085	Exon	Caudate
e886024	ENSG00000102924.11	ENSG00000102924	CBLN1	0.177432903761726	-2.63359754312754	2.24177722653087	0.025541229665616	0.550413163725085	Exon	Caudate
e999461	ENSG00000141646.13	ENSG00000141646	SMAD4	-0.118600083979843	-1.8784322167129	-2.24177346339056	0.0255414752176639	0.550413163725085	Exon	Caudate
e180170	ENSG00000144426.18	ENSG00000144426	NBEAL1	0.0852174186512157	-0.973232052521003	2.24169802295614	0.0255463982817663	0.550449690466938	Exon	Caudate
e231096	ENSG00000163681.14	ENSG00000163681	SLMAP	0.0690393484240247	1.53376181659885	2.24168063784611	0.0255475329097111	0.550449690466938	Exon	Caudate
e1056357	ENSG00000130202.9	ENSG00000130202	NECTIN2	-0.114979777451649	-0.702613748576568	-2.24167757021183	0.0255477331214184	0.550449690466938	Exon	Caudate
e572632	ENSG00000165309.13	ENSG00000165309	ARMC3	-0.346361939748415	-3.24969493931651	-2.24161642169437	0.0255517243146639	0.55048341216163	Exon	Caudate
e831705	ENSG00000103657.13	ENSG00000103657	HERC1	0.0712227842737866	1.12769805074209	2.24160698416298	0.0255523403551277	0.55048341216163	Exon	Caudate
e783333	ENSG00000126777.17	ENSG00000126777	KTN1	-0.162352435035697	-2.78329630775302	-2.24152838313932	0.0255574715847077	0.550542085645624	Exon	Caudate
e451849	ENSG00000105792.19	ENSG00000105792	CFAP69	-0.224697697671801	-3.86926358532873	-2.24151866123946	0.025558106311655	0.550542085645624	Exon	Caudate
e733804	ENSG00000139437.17	ENSG00000139437	TCHP	0.10314134228855	-1.14616150143621	2.24147618651669	0.0255608795774307	0.550569053995311	Exon	Caudate
e428972	ENSG00000106443.15	ENSG00000106443	PHF14	0.108349681914831	-1.30604515287943	2.24143804632481	0.0255633700550772	0.550588657968531	Exon	Caudate
e286566	ENSG00000124406.16	ENSG00000124406	ATP8A1	0.0685300338575204	2.76645809731374	2.2414131656452	0.0255649948268758	0.550588657968531	Exon	Caudate
e28728	ENSG00000131236.16	ENSG00000131236	CAP1	0.0790581529226094	1.00098716329212	2.2413796238131	0.0255671853359563	0.550588657968531	Exon	Caudate
e798016	ENSG00000100784.10	ENSG00000100784	RPS6KA5	0.0800549457965128	1.17062851064802	2.2413690619165	0.0255678751331672	0.550588657968531	Exon	Caudate
e508927	ENSG00000132541.10	ENSG00000132541	RIDA	-0.121736364849891	0.48746008732283	-2.24131546062819	0.0255713760811608	0.550589040129338	Exon	Caudate
e419581	ENSG00000120279.6	ENSG00000120279	MYCT1	-0.179849044256893	-2.51263558242925	-2.24127990225715	0.0255736987924842	0.550589040129338	Exon	Caudate
e506174	ENSG00000104325.6	ENSG00000104325	DECR1	-0.0592830791612534	1.78646289591822	-2.24127621014895	0.0255739399754918	0.550589040129338	Exon	Caudate
e930957	ENSG00000142494.13	ENSG00000142494	SLC47A1	-0.183878917616271	-2.76173168640542	-2.24127562346952	0.0255739782998786	0.550589040129338	Exon	Caudate
e14852	ENSG00000117298.14	ENSG00000117298	ECE1	-0.0795797116878244	2.50479587344413	-2.24121820266587	0.0255777295114236	0.550637044452488	Exon	Caudate
e269772	ENSG00000114279.13	ENSG00000114279	FGF12	0.121846903434896	0.198195926284358	2.24111597559025	0.0255844090294645	0.550655420104575	Exon	Caudate
e131322	ENSG00000196975.15	ENSG00000196975	ANXA4	-0.1004782496646	-1.3182505147609	-2.24109547459479	0.0255857487470339	0.550655420104575	Exon	Caudate
e39660	ENSG00000162398.11	ENSG00000162398	LEXM	0.220410331594967	-2.61838129203601	2.2410770294488	0.0255869541691608	0.550655420104575	Exon	Caudate
e301902	ENSG00000138778.11	ENSG00000138778	CENPE	-0.202746342234706	-3.49887667881369	-2.24100827135756	0.025591448063697	0.550655420104575	Exon	Caudate
e544234	ENSG00000158122.11	ENSG00000158122	AAED1	-0.123028065914708	-2.17141979675234	-2.2410033630237	0.0255917688890198	0.550655420104575	Exon	Caudate
e645984	ENSG00000175115.11	ENSG00000175115	PACS1	0.08463546393012	0.944226619194628	2.24097264262791	0.0255937769574651	0.550655420104575	Exon	Caudate
e279549	ENSG00000163995.19	ENSG00000163995	ABLIM2	0.162440388687972	1.65742315140964	2.24097049011379	0.0255939176637659	0.550655420104575	Exon	Caudate
e233856	ENSG00000163378.13	ENSG00000163378	EOGT	-0.125487554508752	-2.35715183603122	-2.24094597810078	0.025595520021049	0.550655420104575	Exon	Caudate
e447463	ENSG00000127946.16	ENSG00000127946	HIP1	0.120585074234589	-0.127395383489811	2.24094377763139	0.0255956638706224	0.550655420104575	Exon	Caudate
e239905	ENSG00000144834.13	ENSG00000144834	TAGLN3	0.149704984502977	3.97035250846564	2.24088322040193	0.02559962290679	0.550655420104575	Exon	Caudate
e915542	ENSG00000141480.17	ENSG00000141480	ARRB2	-0.0941562917265568	-1.36993124161441	-2.24087700267711	0.025600029431668	0.550655420104575	Exon	Caudate
e251272	ENSG00000118007.12	ENSG00000118007	STAG1	-0.0767793880301572	-0.689258398549539	-2.24087453655935	0.0256001906719779	0.550655420104575	Exon	Caudate
e470871	ENSG00000128567.16	ENSG00000128567	PODXL	-0.123988251772219	-0.493013391909863	-2.24087294869915	0.0256002944903056	0.550655420104575	Exon	Caudate
e1167148	ENSG00000131724.10	ENSG00000131724	IL13RA1	-0.147597552624558	-1.26370559051997	-2.24086319117342	0.0256009324701161	0.550655420104575	Exon	Caudate
e363268	ENSG00000113312.10	ENSG00000113312	TTC1	0.0439121042238063	2.82598002334713	2.24085594652179	0.0256014061587081	0.550655420104575	Exon	Caudate
e1141006	ENSG00000100429.17	ENSG00000100429	HDAC10	-0.159415839754192	-2.76286136794964	-2.24082237416113	0.025603601373176	0.550669909203186	Exon	Caudate
e182854	ENSG00000021826.14	ENSG00000021826	CPS1	0.241826642067525	-2.60621220877152	2.24077042771708	0.0256069983461057	0.550696134970702	Exon	Caudate
e223127	ENSG00000182179.11	ENSG00000182179	UBA7	0.126729955301216	-1.67190208041244	2.24075719031814	0.0256078640518751	0.550696134970702	Exon	Caudate
e192151	ENSG00000144524.17	ENSG00000144524	COPS7B	0.0677824104933409	-0.229884501038417	2.24068064289174	0.0256128706356505	0.550732574885708	Exon	Caudate
e471212	ENSG00000155530.2	ENSG00000155530	LRGUK	-0.192583642062442	-3.71808645090159	-2.24067437324215	0.0256132807396881	0.550732574885708	Exon	Caudate
e1053962	ENSG00000167619.11	ENSG00000167619	TMEM145	0.121535812480094	-1.52054489828204	2.24065413735749	0.0256146044280043	0.550732574885708	Exon	Caudate
e797812	ENSG00000198668.10	ENSG00000198668	CALM1	0.0809122574754147	5.73561486282538	2.24063822188615	0.0256156455472017	0.550732574885708	Exon	Caudate
e580903	ENSG00000150275.17	ENSG00000150275	PCDH15	0.13371267980995	-2.21262785050597	2.24056758870438	0.0256202664985756	0.550749145484862	Exon	Caudate
e766570	ENSG00000129484.13	ENSG00000129484	PARP2	0.0719944322095207	-0.123518357937229	2.24048125785425	0.0256259154030643	0.550749145484862	Exon	Caudate
e99531	ENSG00000143514.16	ENSG00000143514	TP53BP2	-0.137243617550431	-2.43220358230603	-2.24044643013128	0.0256281945988691	0.550749145484862	Exon	Caudate
e99550	ENSG00000143514.16	ENSG00000143514	TP53BP2	-0.137243617550431	-2.43220358230603	-2.24044643013128	0.0256281945988691	0.550749145484862	Exon	Caudate
e99616	ENSG00000143514.16	ENSG00000143514	TP53BP2	-0.137243617550431	-2.43220358230603	-2.24044643013128	0.0256281945988691	0.550749145484862	Exon	Caudate
e1000841	ENSG00000196628.14	ENSG00000196628	TCF4	-0.176245938158566	-3.22886533277197	-2.24043354557014	0.0256290378349108	0.550749145484862	Exon	Caudate
e945171	ENSG00000213424.8	ENSG00000213424	KRT222	0.157674184936169	0.817512513690591	2.24043127369275	0.0256291865214721	0.550749145484862	Exon	Caudate
e759313	ENSG00000136153.19	ENSG00000136153	LMO7	0.136347811345361	0.845316902051119	2.2404296501076	0.0256292927799948	0.550749145484862	Exon	Caudate
e599504	ENSG00000197748.12	ENSG00000197748	CFAP43	-0.246194468419439	-2.54250996636537	-2.24036233733599	0.0256336985251407	0.550749145484862	Exon	Caudate
e336427	ENSG00000113161.15	ENSG00000113161	HMGCR	0.0931616416743029	0.372640874120738	2.2403240102191	0.0256362073995153	0.550749145484862	Exon	Caudate
e814641	ENSG00000134146.11	ENSG00000134146	DPH6	-0.113383619703328	-1.54493205152606	-2.24032332644388	0.0256362521610434	0.550749145484862	Exon	Caudate
e1040705	ENSG00000126261.12	ENSG00000126261	UBA2	0.0456587649854908	1.38643490215214	2.24031825439027	0.0256365841916775	0.550749145484862	Exon	Caudate
e865121	ENSG00000067836.12	ENSG00000067836	ROGDI	0.0776077811473468	1.19149525544967	2.24027457985278	0.025639443402015	0.550749145484862	Exon	Caudate
e1037555	ENSG00000266904.5	ENSG00000266904		-0.153312689583338	-2.66418153389929	-2.24026277535321	0.0256402162464501	0.550749145484862	Exon	Caudate
e1055981	ENSG00000167384.10	ENSG00000167384	ZNF180	0.0534172181846693	1.57612304632682	2.24024961496239	0.0256410778853748	0.550749145484862	Exon	Caudate
e1055842	ENSG00000159915.12	ENSG00000159915	ZNF233	0.154476533348464	-2.36969223970025	2.24023480726369	0.0256420474071299	0.550749145484862	Exon	Caudate
e448912	ENSG00000187391.19	ENSG00000187391	MAGI2	0.0543299277526846	1.2516548604017	2.2402311505164	0.0256422868345181	0.550749145484862	Exon	Caudate
e820209	ENSG00000137842.6	ENSG00000137842	TMEM62	-0.0975239492786429	-1.77849729027842	-2.24017622797945	0.0256458831491023	0.550793699652374	Exon	Caudate
e298461	ENSG00000163644.14	ENSG00000163644	PPM1K	-0.113063696658564	-2.08000899286618	-2.24014927982591	0.0256476478679153	0.550798913893521	Exon	Caudate
e712716	ENSG00000144785.8	ENSG00000144785		0.0561490174065159	1.14210806017777	2.24011271701918	0.0256500423776525	0.550817651858368	Exon	Caudate
e297182	ENSG00000163625.15	ENSG00000163625	WDFY3	0.0426928770943709	1.40211086482099	2.24007283383032	0.0256526545616263	0.5508410617322	Exon	Caudate
e354497	ENSG00000158458.19	ENSG00000158458	NRG2	-0.122913683005202	-2.01816420540692	-2.23999603852928	0.0256576849869611	0.550909250106523	Exon	Caudate
e160782	ENSG00000123612.15	ENSG00000123612	ACVR1C	0.129929673811215	4.78868686636074	2.23997788003693	0.0256588745721844	0.550909250106523	Exon	Caudate
e405011	ENSG00000146263.11	ENSG00000146263	MMS22L	-0.11135406702798	-1.30515447607298	-2.23993560730862	0.025661644096261	0.55093127062924	Exon	Caudate
e831779	ENSG00000103657.13	ENSG00000103657	HERC1	0.0668678622383338	2.08526411461938	2.2399157554846	0.0256629447904233	0.55093127062924	Exon	Caudate
e1036794	ENSG00000130287.13	ENSG00000130287	NCAN	0.100031099302692	0.847508570255366	2.23987261367893	0.0256657716446813	0.55095927508225	Exon	Caudate
e207622	ENSG00000228956.8	ENSG00000228956	SATB1-AS1	-0.136623722309403	-1.63602353235248	-2.23983053463992	0.0256685291219356	0.550985787006665	Exon	Caudate
e1089886	ENSG00000131043.11	ENSG00000131043	AAR2	-0.0567951279638911	1.51032962995689	-2.23980429139406	0.0256702489956728	0.550990024510822	Exon	Caudate
e788555	ENSG00000054690.13	ENSG00000054690	PLEKHH1	0.152635772729239	3.71549142205698	2.2397319431285	0.0256749909197993	0.551059123402431	Exon	Caudate
e423815	ENSG00000186340.14	ENSG00000186340	THBS2	0.148062446171453	-0.0814201673106501	2.23967838744065	0.0256785016114385	0.551101789876706	Exon	Caudate
e313856	ENSG00000171497.4	ENSG00000171497	PPID	0.103469767613118	0.24052497709934	2.23960252554787	0.0256834752366358	0.551175846327392	Exon	Caudate
e1164718	ENSG00000213569.4	ENSG00000213569		0.121506609233323	-1.87037426005817	2.23954273252792	0.0256873959506584	0.551207415313268	Exon	Caudate
e95621	ENSG00000174059.16	ENSG00000174059	CD34	-0.166343621385551	-1.33056847008025	-2.23952944007029	0.0256882676267619	0.551207415313268	Exon	Caudate
e240320	ENSG00000091986.15	ENSG00000091986	CCDC80	0.161983437544802	-0.723829761087223	2.23951041205255	0.0256895154669263	0.551207415313268	Exon	Caudate
e856705	ENSG00000196557.11	ENSG00000196557	CACNA1H	0.140921255866661	0.206071368840242	2.23944746406497	0.0256936439139899	0.55126331444038	Exon	Caudate
e754098	ENSG00000102763.16	ENSG00000102763	VWA8	0.0873231010135815	-0.863080968951326	2.23940788664725	0.0256962398959571	0.551281150521277	Exon	Caudate
e432133	ENSG00000188732.10	ENSG00000188732	FAM221A	0.142814949326048	-1.59352598021262	2.23937306274045	0.025698524271587	0.551281150521277	Exon	Caudate
e103338	ENSG00000143643.12	ENSG00000143643	TTC13	-0.16856460742078	-3.27292343555411	-2.2393651244412	0.0256990450321339	0.551281150521277	Exon	Caudate
e364568	ENSG00000120137.6	ENSG00000120137	PANK3	0.104601647839836	-1.17071623745985	2.23924152270694	0.0257071546143723	0.551422427988598	Exon	Caudate
e258794	ENSG00000068885.14	ENSG00000068885	IFT80	0.090500858701661	0.0157188173738526	2.23913091706161	0.0257144133993041	0.551512925941911	Exon	Caudate
e1121639	ENSG00000183506.16	ENSG00000183506	PI4KAP2	0.182790641934219	0.540132282640456	2.23913079488257	0.025714421418607	0.551512925941911	Exon	Caudate
e721933	ENSG00000257497.2	ENSG00000257497		-0.284095080566836	-3.59992906959113	-2.23907514799061	0.0257180740653614	0.551558579601348	Exon	Caudate
e237366	ENSG00000181458.10	ENSG00000181458	TMEM45A	0.164067580327082	-1.86875043190398	2.23903867349317	0.0257204684857946	0.551577245098866	Exon	Caudate
e403840	ENSG00000118432.12	ENSG00000118432	CNR1	0.16723017065393	0.568677570735579	2.23899402440499	0.0257233998023875	0.551607421477909	Exon	Caudate
e1076521	ENSG00000171606.17	ENSG00000171606	ZNF274	0.108951852284319	-1.4304402553733	2.23895239736238	0.0257261329759258	0.551633345592984	Exon	Caudate
e1115070	ENSG00000186866.16	ENSG00000186866	POFUT2	-0.101461694207277	-1.19311090712974	-2.23887778851483	0.025731032319719	0.551705712052405	Exon	Caudate
e340552	ENSG00000164199.15	ENSG00000164199	ADGRV1	-0.117508889157144	0.662123564147314	-2.23881723418768	0.0257350093400067	0.551712682527248	Exon	Caudate
e555833	ENSG00000167123.18	ENSG00000167123	CERCAM	0.261679300810166	-3.84007348890776	2.2387892865903	0.0257368450314651	0.551712682527248	Exon	Caudate
e675349	ENSG00000134940.13	ENSG00000134940	ACRV1	0.206350716765965	-3.34362897104194	2.23877040821614	0.0257380850904121	0.551712682527248	Exon	Caudate
e891261	ENSG00000140859.15	ENSG00000140859	KIFC3	0.0863088476604146	-0.425982469484247	2.23875874958476	0.0257388509338671	0.551712682527248	Exon	Caudate
e891753	ENSG00000260186.5	ENSG00000260186		0.163674097648421	0.133192249967638	2.23875678914302	0.0257389797152033	0.551712682527248	Exon	Caudate
e596353	ENSG00000119946.10	ENSG00000119946	CNNM1	0.141069268013829	0.469472515158986	2.23872198436145	0.025741266132991	0.551729014059364	Exon	Caudate
e499568	ENSG00000181195.10	ENSG00000181195	PENK	0.235367902014627	2.50632222052297	2.23864002334199	0.025746651064856	0.551806231959203	Exon	Caudate
e1099313	ENSG00000087495.16	ENSG00000087495	PHACTR3	0.068916371156372	1.66076243209642	2.23862073885572	0.0257479182195842	0.551806231959203	Exon	Caudate
e13708	ENSG00000040487.12	ENSG00000040487	PQLC2	-0.103257893544192	-1.65515431184917	-2.23858915257764	0.0257499938236133	0.551816466665114	Exon	Caudate
e357874	ENSG00000156475.18	ENSG00000156475	PPP2R2B	0.0600785772061189	2.5263782367041	2.23856703998203	0.0257514469775095	0.551816466665114	Exon	Caudate
e790614	ENSG00000182732.16	ENSG00000182732	RGS6	-0.154573579199776	-2.15240771443488	-2.23854386501694	0.0257529700226129	0.551816466665114	Exon	Caudate
e86413	ENSG00000135824.12	ENSG00000135824	RGS8	0.154525172198511	3.33598430235345	2.23849894600003	0.0257559222967409	0.551816849714173	Exon	Caudate
e131092	ENSG00000169599.12	ENSG00000169599	NFU1	0.0550592648489697	1.07020551014757	2.23848290995746	0.0257569763267228	0.551816849714173	Exon	Caudate
e17504	ENSG00000117616.17	ENSG00000117616	RSRP1	0.100466995860677	2.14293914621331	2.23846366617022	0.0257582412473784	0.551816849714173	Exon	Caudate
e538745	ENSG00000106772.17	ENSG00000106772	PRUNE2	0.0660618688621162	5.00429518439918	2.2384209030962	0.0257610523162545	0.551816849714173	Exon	Caudate
e454195	ENSG00000004799.7	ENSG00000004799	PDK4	-0.16316860519672	1.58006777691444	-2.23840728678557	0.0257619474525029	0.551816849714173	Exon	Caudate
e16154	ENSG00000125944.18	ENSG00000125944	HNRNPR	0.0401656160522082	2.57788552553046	2.23840441289932	0.0257621363852334	0.551816849714173	Exon	Caudate
e1000971	ENSG00000267325.1	ENSG00000267325	LINC01415	0.110435771926333	-0.464982729682279	2.2383615949494	0.025764951431125	0.551844485860458	Exon	Caudate
e1037091	ENSG00000167491.17	ENSG00000167491	GATAD2A	-0.0803897139653963	-0.381815025963435	-2.23832501554711	0.025767356538174	0.551851680787707	Exon	Caudate
e353670	ENSG00000280987.3	ENSG00000280987		0.0511724372128414	2.74769025572108	2.23830211906094	0.0257688620884296	0.551851680787707	Exon	Caudate
e1127859	ENSG00000239282.7	ENSG00000239282	GATSL3	-0.12505777006525	-1.17097481494169	-2.23828573632992	0.0257699393759179	0.551851680787707	Exon	Caudate
e449230	ENSG00000187391.19	ENSG00000187391	MAGI2	0.0826199000498881	0.600256610161913	2.23826372680054	0.0257713867291681	0.551851680787707	Exon	Caudate
e176980	ENSG00000119042.16	ENSG00000119042	SATB2	-0.0981819506562504	-0.37204381156806	-2.23815834186586	0.0257783178520819	0.5519088270962	Exon	Caudate
e692894	ENSG00000118307.18	ENSG00000118307	CASC1	-0.181533626166584	-2.35028652430214	-2.23814448404753	0.0257792293953634	0.5519088270962	Exon	Caudate
e1079171	ENSG00000088854.12	ENSG00000088854	C20orf194	0.0708775283771817	-0.176852965854123	2.23813620836512	0.0257797737687601	0.5519088270962	Exon	Caudate
e761045	ENSG00000102580.14	ENSG00000102580	DNAJC3	-0.0679707549509406	0.3352170611005	-2.23813040590266	0.0257801554599973	0.5519088270962	Exon	Caudate
e538712	ENSG00000106772.17	ENSG00000106772	PRUNE2	0.0660485392704414	5.00434915487551	2.23804198168673	0.0257859726921278	0.55197911436755	Exon	Caudate
e1140459	ENSG00000182858.13	ENSG00000182858	ALG12	0.10277458804376	-1.4672924976152	2.23802952369098	0.0257867923674901	0.55197911436755	Exon	Caudate
e823537	ENSG00000260170.1	ENSG00000260170		-0.179419962449214	-2.74978328863889	-2.23798142399746	0.0257899573050133	0.55197911436755	Exon	Caudate
e715988	ENSG00000166908.17	ENSG00000166908	PIP4K2C	0.080238471792112	-0.178363158962383	2.23795565343816	0.0257916531346014	0.55197911436755	Exon	Caudate
e142769	ENSG00000196912.12	ENSG00000196912	ANKRD36B	-0.124437133426188	-1.04285410498879	-2.23792010628145	0.0257939924712628	0.55197911436755	Exon	Caudate
e66706	ENSG00000143373.17	ENSG00000143373	ZNF687	-0.0679976006285519	0.627895374481546	-2.2378909816942	0.0257959092798402	0.55197911436755	Exon	Caudate
e419577	ENSG00000120279.6	ENSG00000120279	MYCT1	-0.179614470163205	-2.51248260280472	-2.23788917193782	0.0257960283914133	0.55197911436755	Exon	Caudate
e419579	ENSG00000120279.6	ENSG00000120279	MYCT1	-0.179614470163205	-2.51248260280472	-2.23788917193782	0.0257960283914133	0.55197911436755	Exon	Caudate
e450261	ENSG00000153993.13	ENSG00000153993	SEMA3D	-0.206282966155758	-3.38549489912723	-2.23785512968915	0.0257982690171911	0.55197911436755	Exon	Caudate
e1143523	ENSG00000056998.18	ENSG00000056998	GYG2	-0.34301631704647	-3.66002461870907	-2.2378464939189	0.0257988374415694	0.55197911436755	Exon	Caudate
e163390	ENSG00000136531.14	ENSG00000136531	SCN2A	0.160543558345044	2.41390689619505	2.23782555397316	0.0258002157975432	0.55197911436755	Exon	Caudate
e725186	ENSG00000070961.15	ENSG00000070961	ATP2B1	0.148188988322084	4.75794318920936	2.23775612692409	0.0258047862375386	0.552025112231174	Exon	Caudate
e475209	ENSG00000197993.7	ENSG00000197993	KEL	0.245888897890642	-3.80298448234132	2.23768369431851	0.0258095552849726	0.552025112231174	Exon	Caudate
e885319	ENSG00000212290.1	ENSG00000212290	RNA5SP424	-0.183903314686269	-3.53989508618035	-2.23764312718389	0.0258122266068057	0.552025112231174	Exon	Caudate
e298953	ENSG00000180346.3	ENSG00000180346	TIGD2	0.0675309735623705	0.713175128806407	2.23763531820941	0.0258127408507067	0.552025112231174	Exon	Caudate
e1055964	ENSG00000167384.10	ENSG00000167384	ZNF180	0.0532922143901717	1.57880996482077	2.23761107512873	0.0258143373854284	0.552025112231174	Exon	Caudate
e852909	ENSG00000131876.16	ENSG00000131876	SNRPA1	-0.118764680117308	-2.16350874878828	-2.23756124808572	0.0258176190281615	0.552025112231174	Exon	Caudate
e852928	ENSG00000131876.16	ENSG00000131876	SNRPA1	-0.118764680117308	-2.16350874878828	-2.23756124808572	0.0258176190281615	0.552025112231174	Exon	Caudate
e852954	ENSG00000131876.16	ENSG00000131876	SNRPA1	-0.118764680117308	-2.16350874878828	-2.23756124808572	0.0258176190281615	0.552025112231174	Exon	Caudate
e852973	ENSG00000131876.16	ENSG00000131876	SNRPA1	-0.118764680117308	-2.16350874878828	-2.23756124808572	0.0258176190281615	0.552025112231174	Exon	Caudate
e852979	ENSG00000131876.16	ENSG00000131876	SNRPA1	-0.118764680117308	-2.16350874878828	-2.23756124808572	0.0258176190281615	0.552025112231174	Exon	Caudate
e962996	ENSG00000108406.9	ENSG00000108406	DHX40	-0.0738775648024747	0.384019513104882	-2.23751658859231	0.0258205606403507	0.55205539313921	Exon	Caudate
e1110967	ENSG00000184809.12	ENSG00000184809	B3GALT5-AS1	0.152641562716362	-0.747651401481259	2.23744584765245	0.0258252207694366	0.552090817951059	Exon	Caudate
e662293	ENSG00000149972.10	ENSG00000149972	CNTN5	0.17352714832878	-3.02976031594749	2.23744512273589	0.0258252685278082	0.552090817951059	Exon	Caudate
e710288	ENSG00000135424.15	ENSG00000135424	ITGA7	-0.096513187727585	-0.49363433471947	-2.23742052687818	0.0258268889778162	0.552092847566126	Exon	Caudate
e624979	ENSG00000148950.9	ENSG00000148950	IMMP1L	-0.123279341687834	-1.96677709128523	-2.23739647825821	0.025828473459479	0.55209410810346	Exon	Caudate
e826771	ENSG00000197535.14	ENSG00000197535	MYO5A	0.100857930438223	0.820322682325023	2.23732950158999	0.0258328867688296	0.552123742975197	Exon	Caudate
e1106951	ENSG00000159082.17	ENSG00000159082	SYNJ1	0.0975802611396517	1.13443597037098	2.23731431473678	0.0258338875707633	0.552123742975197	Exon	Caudate
e824485	ENSG00000103995.13	ENSG00000103995	CEP152	-0.156971815124115	-3.09708960161765	-2.23730598289798	0.0258344366468236	0.552123742975197	Exon	Caudate
e587502	ENSG00000214655.10	ENSG00000214655	ZSWIM8	0.0672849610582226	0.0214165089064522	2.23725002526945	0.0258381245699991	0.552148394526559	Exon	Caudate
e305981	ENSG00000145390.11	ENSG00000145390	USP53	-0.111014524475968	-0.836647094295121	-2.23722419459594	0.0258398271111705	0.552148394526559	Exon	Caudate
e732909	ENSG00000076555.15	ENSG00000076555	ACACB	-0.109270758210317	-0.776181003916705	-2.23720872623511	0.0258408467022939	0.552148394526559	Exon	Caudate
e66275	ENSG00000143434.15	ENSG00000143434	SEMA6C	-0.10674246358995	-1.42452167434631	-2.2371945260075	0.0258417827356448	0.552148394526559	Exon	Caudate
e544806	ENSG00000136842.13	ENSG00000136842	TMOD1	0.105076592436604	3.668287951496	2.23714541503923	0.0258450201997113	0.552148394526559	Exon	Caudate
e1041373	ENSG00000153902.13	ENSG00000153902	LGI4	-0.150345018943894	-2.30761590950775	-2.23714313672779	0.0258451703977498	0.552148394526559	Exon	Caudate
e1116567	ENSG00000160305.17	ENSG00000160305	DIP2A	0.0662395457629441	-0.0365822092511266	2.23710699039294	0.025847553451911	0.552148394526559	Exon	Caudate
e419529	ENSG00000131018.22	ENSG00000131018	SYNE1	-0.197799310823221	-2.51898291996528	-2.23707893090306	0.0258494034883749	0.552148394526559	Exon	Caudate
e740046	ENSG00000122971.8	ENSG00000122971	ACADS	-0.0990366669878394	-0.639364032044725	-2.23700881991491	0.0258540265939098	0.552148394526559	Exon	Caudate
e299291	ENSG00000163104.17	ENSG00000163104	SMARCAD1	0.0690213475385123	-0.680674922217075	2.23700826098548	0.0258540634524963	0.552148394526559	Exon	Caudate
e395007	ENSG00000172348.14	ENSG00000172348	RCAN2	0.109182017901799	5.01363428470923	2.23698968053243	0.0258552887659413	0.552148394526559	Exon	Caudate
e725202	ENSG00000070961.15	ENSG00000070961	ATP2B1	0.174031856369613	-0.328946564513795	2.23697759856192	0.0258560855550953	0.552148394526559	Exon	Caudate
e241112	ENSG00000114573.9	ENSG00000114573	ATP6V1A	0.0755797662771275	1.93990610155493	2.23695807185331	0.0258573733594375	0.552148394526559	Exon	Caudate
e829114	ENSG00000128923.10	ENSG00000128923	FAM63B	0.0655189611878852	0.409745915612911	2.23694950786378	0.0258579381799666	0.552148394526559	Exon	Caudate
e470874	ENSG00000128567.16	ENSG00000128567	PODXL	-0.104065454034222	0.101233236095932	-2.23692562272057	0.0258595135326468	0.552148394526559	Exon	Caudate
e409874	ENSG00000111879.18	ENSG00000111879	FAM184A	-0.0743238837208845	-0.0148008276149924	-2.23691823607248	0.0258600007383808	0.552148394526559	Exon	Caudate
e753752	ENSG00000102738.7	ENSG00000102738	MRPS31	0.148079300321546	-2.49203064208783	2.23688338268334	0.0258622996925064	0.552164904419557	Exon	Caudate
e175575	ENSG00000128641.18	ENSG00000128641	MYO1B	-0.15116995006316	-2.4915505725735	-2.23681997688824	0.0258664824384223	0.552221629296963	Exon	Caudate
e258677	ENSG00000248710.1	ENSG00000248710		0.0882170005729489	0.336261023393454	2.23677050498024	0.025869746403163	0.552258733647704	Exon	Caudate
e852898	ENSG00000131876.16	ENSG00000131876	SNRPA1	-0.118342618928127	-2.16169345396338	-2.23667785906545	0.0258758597832216	0.552319889735951	Exon	Caudate
e852934	ENSG00000131876.16	ENSG00000131876	SNRPA1	-0.118342618928127	-2.16169345396338	-2.23667785906545	0.0258758597832216	0.552319889735951	Exon	Caudate
e955892	ENSG00000136436.14	ENSG00000136436	CALCOCO2	-0.0956665981296909	1.1659412879375	-2.23665770898137	0.0258771895828563	0.552319889735951	Exon	Caudate
e473449	ENSG00000059378.12	ENSG00000059378	PARP12	-0.152928131867114	-2.45018716005963	-2.23663356242477	0.0258787832068092	0.552321330071752	Exon	Caudate
e1033870	ENSG00000130475.14	ENSG00000130475	FCHO1	0.0960041202201823	-0.494991267557068	2.23657810235891	0.0258824437816578	0.55234808072834	Exon	Caudate
e924655	ENSG00000263400.6	ENSG00000263400	TMEM220-AS1	-0.195750485203798	-3.53712550797724	-2.23656832715822	0.0258830890285955	0.55234808072834	Exon	Caudate
e153916	ENSG00000115762.16	ENSG00000115762	PLEKHB2	0.0878140670426213	1.31620705802403	2.2365363448597	0.0258852002316994	0.5523605636942	Exon	Caudate
e882136	ENSG00000156860.15	ENSG00000156860	FBRS	0.1391999409671	-2.47787324299128	2.23646692729982	0.0258897831111123	0.552419385454883	Exon	Caudate
e336374	ENSG00000113161.15	ENSG00000113161	HMGCR	0.0938201169180386	0.648407112307345	2.23644835109851	0.0258910096132037	0.552419385454883	Exon	Caudate
e487877	ENSG00000168453.14	ENSG00000168453	HR	0.105720376571608	0.73649345371723	2.23642027039406	0.0258928637501583	0.552426213597632	Exon	Caudate
e820644	ENSG00000137822.12	ENSG00000137822	TUBGCP4	0.10723503071954	-1.24357629978215	2.23639727038991	0.0258943825001181	0.552426213597632	Exon	Caudate
e453877	ENSG00000158528.11	ENSG00000158528	PPP1R9A	0.0969854687791151	1.5833431348323	2.23632256160857	0.0258993162483448	0.552447357064239	Exon	Caudate
e1163980	ENSG00000172476.4	ENSG00000172476	RAB40A	0.119874440422278	-1.37776185461973	2.23629856574582	0.0259009011019189	0.552447357064239	Exon	Caudate
e867343	ENSG00000038532.14	ENSG00000038532	CLEC16A	-0.0593180898865595	0.132933065901093	-2.23624840139256	0.025904214576455	0.552447357064239	Exon	Caudate
e822171	ENSG00000137770.13	ENSG00000137770	CTDSPL2	-0.0691184239153161	-0.682279908141633	-2.23624267967597	0.0259045925327846	0.552447357064239	Exon	Caudate
e184536	ENSG00000138375.12	ENSG00000138375	SMARCAL1	0.0860004432984103	-1.40020325964676	2.23621368499472	0.0259065078923108	0.552447357064239	Exon	Caudate
e484825	ENSG00000185053.13	ENSG00000185053	SGCZ	0.146133888702594	-0.95160923874088	2.23621058609707	0.0259067126096489	0.552447357064239	Exon	Caudate
e308334	ENSG00000250241.5	ENSG00000250241		0.0809300187245996	0.270226278054097	2.23619891148694	0.0259074838626727	0.552447357064239	Exon	Caudate
e374674	ENSG00000137210.13	ENSG00000137210	TMEM14B	0.16625961783281	-2.96222017669399	2.23611970009072	0.025912717285745	0.552447357064239	Exon	Caudate
e97223	ENSG00000174606.13	ENSG00000174606	ANGEL2	0.0608044845323404	1.50666993693173	2.23610577741816	0.0259136372385487	0.552447357064239	Exon	Caudate
e453574	ENSG00000164692.17	ENSG00000164692	COL1A2	0.200422048277931	-3.06547579653271	2.23610003340022	0.0259140167878335	0.552447357064239	Exon	Caudate
e913383	ENSG00000007168.12	ENSG00000007168	PAFAH1B1	0.0507177675011751	3.99513797018272	2.23604543680381	0.0259176246252642	0.552447357064239	Exon	Caudate
e537504	ENSG00000083067.22	ENSG00000083067	TRPM3	-0.124112348735549	-0.702062107463692	-2.23603586746705	0.0259182570284762	0.552447357064239	Exon	Caudate
e1042270	ENSG00000161249.20	ENSG00000161249	DMKN	0.166254917571996	-2.28475140546498	2.23595262130757	0.0259237590342609	0.552447357064239	Exon	Caudate
e947861	ENSG00000108797.11	ENSG00000108797	CNTNAP1	0.102366702388676	1.13443381368029	2.23595044963456	0.0259239025806659	0.552447357064239	Exon	Caudate
e580902	ENSG00000150275.17	ENSG00000150275	PCDH15	0.134263022935017	-2.3101348943061	2.23594893609012	0.0259240026255384	0.552447357064239	Exon	Caudate
e868366	ENSG00000262454.2	ENSG00000262454	MIR193BHG	0.138724200868255	-0.739003429709198	2.23592915122898	0.0259253104302548	0.552447357064239	Exon	Caudate
e206573	ENSG00000206560.11	ENSG00000206560	ANKRD28	-0.114407183666566	-2.06296634384327	-2.23591664797948	0.0259261369406256	0.552447357064239	Exon	Caudate
e868594	ENSG00000103429.10	ENSG00000103429	BFAR	0.113659990017616	-1.75897653872089	2.23590665201951	0.025926797726469	0.552447357064239	Exon	Caudate
e395019	ENSG00000146233.7	ENSG00000146233	CYP39A1	-0.222064554855254	-3.66074829064026	-2.23590336852622	0.0259270147859389	0.552447357064239	Exon	Caudate
e21243	ENSG00000116350.16	ENSG00000116350	SRSF4	-0.121458707413421	-2.34350833450266	-2.23588283506578	0.0259283722120395	0.552447357064239	Exon	Caudate
e99604	ENSG00000143514.16	ENSG00000143514	TP53BP2	-0.0811550493319417	0.236310703351865	-2.23588279673385	0.0259283747461443	0.552447357064239	Exon	Caudate
e531826	ENSG00000137070.17	ENSG00000137070	IL11RA	-0.116027350907653	-1.78807158206619	-2.23587399918177	0.0259289563536853	0.552447357064239	Exon	Caudate
e664525	ENSG00000075239.13	ENSG00000075239	ACAT1	-0.0534701972040348	1.40670169886959	-2.23579646399071	0.0259340827069667	0.552524051935609	Exon	Caudate
e357893	ENSG00000156475.18	ENSG00000156475	PPP2R2B	0.0613974259260845	2.08766152659123	2.23574533467729	0.0259374636780882	0.55256355470602	Exon	Caudate
e802873	ENSG00000183092.16	ENSG00000183092	BEGAIN	-0.106417865688319	0.90653329317797	-2.23568329436199	0.0259415666626134	0.552589446885984	Exon	Caudate
e28935	ENSG00000049089.13	ENSG00000049089	COL9A2	0.135273521275468	0.711524712388088	2.23566780224536	0.0259425913087266	0.552589446885984	Exon	Caudate
e820721	ENSG00000067369.13	ENSG00000067369	TP53BP1	0.0489357988953796	2.15547993589168	2.23565554329611	0.0259434021385628	0.552589446885984	Exon	Caudate
e817182	ENSG00000128908.15	ENSG00000128908	INO80	-0.0662622553624385	-0.623304051900252	-2.23563461247709	0.0259447865929276	0.552589446885984	Exon	Caudate
e31923	ENSG00000117408.10	ENSG00000117408	IPO13	0.0650807052142511	1.95650410194346	2.23557736734939	0.0259485733593333	0.552637576576016	Exon	Caudate
e620320	ENSG00000133818.13	ENSG00000133818	RRAS2	-0.0986256494807655	-0.662118397820054	-2.23554744054527	0.0259505532089986	0.552647220207664	Exon	Caudate
e913985	ENSG00000196689.11	ENSG00000196689	TRPV1	-0.121666591545654	-1.71945654809319	-2.2355027254069	0.0259535116459465	0.552677701632808	Exon	Caudate
e645442	ENSG00000172638.12	ENSG00000172638	EFEMP2	-0.0880089343763315	-0.690744933834603	-2.23546409103119	0.0259560680040197	0.552686281457648	Exon	Caudate
e114923	ENSG00000119772.16	ENSG00000119772	DNMT3A	0.0828795737096176	-0.307175076031586	2.23545047727072	0.0259569688509358	0.552686281457648	Exon	Caudate
e1080512	ENSG00000182621.17	ENSG00000182621	PLCB1	0.115082008760797	2.67588273104572	2.23541631920374	0.0259592292708796	0.552701893619027	Exon	Caudate
e968057	ENSG00000154240.16	ENSG00000154240	CEP112	-0.0963902547711151	-0.652646758226083	-2.23536282758026	0.0259627694377748	0.552719903932933	Exon	Caudate
e182743	ENSG00000115365.11	ENSG00000115365	LANCL1	0.0782489500178416	3.48217469233569	2.23533852755306	0.0259643777934388	0.552719903932933	Exon	Caudate
e487895	ENSG00000168453.14	ENSG00000168453	HR	0.105608256824005	0.736049010484219	2.23533431068659	0.0259646569056796	0.552719903932933	Exon	Caudate
e977213	ENSG00000234912.10	ENSG00000234912	SNHG20	0.162898669796475	-1.13085312220247	2.23528512976021	0.0259679123584144	0.552756690853821	Exon	Caudate
e180182	ENSG00000144426.18	ENSG00000144426	NBEAL1	0.0769663038500717	-0.65421448604281	2.23521839526575	0.0259723303079922	0.552775753054618	Exon	Caudate
e192835	ENSG00000204120.14	ENSG00000204120	GIGYF2	0.0621684295154312	0.181371450796083	2.23520334571509	0.0259733267068125	0.552775753054618	Exon	Caudate
e315316	ENSG00000145439.11	ENSG00000145439	CBR4	0.0729107029071879	-0.281569257419437	2.23519070404178	0.0259741637108207	0.552775753054618	Exon	Caudate
e68167	ENSG00000143546.9	ENSG00000143546	S100A8	-0.483712553517264	-3.98031983969704	-2.23517931997303	0.0259749174689819	0.552775753054618	Exon	Caudate
e418591	ENSG00000131018.22	ENSG00000131018	SYNE1	-0.0737693787093466	1.42080360192995	-2.23509150854389	0.0259807322480502	0.552866988045812	Exon	Caudate
e1055761	ENSG00000131115.15	ENSG00000131115	ZNF227	0.0499459428303779	2.72442434139423	2.23502439246579	0.0259851773647906	0.552894600335055	Exon	Caudate
e201982	ENSG00000163719.19	ENSG00000163719	MTMR14	-0.110909269195706	-2.35757464199769	-2.23500112916667	0.0259867182536757	0.552894600335055	Exon	Caudate
e566642	ENSG00000107929.14	ENSG00000107929	LARP4B	0.0554828774725328	-0.0620700374805196	2.23498144097372	0.025988022400558	0.552894600335055	Exon	Caudate
e757372	ENSG00000281106.2	ENSG00000281106		0.170326993752587	0.319763004851987	2.23497332514932	0.0259885600097045	0.552894600335055	Exon	Caudate
e103977	ENSG00000135749.18	ENSG00000135749	PCNX2	0.0851472013045936	2.76335442660209	2.23490962825702	0.0259927797599623	0.552894600335055	Exon	Caudate
e235992	ENSG00000044524.10	ENSG00000044524	EPHA3	-0.101669340782924	-1.49020886962873	-2.23490683820979	0.0259929646067884	0.552894600335055	Exon	Caudate
e542776	ENSG00000157303.10	ENSG00000157303	SUSD3	0.264462660052656	-3.66429991408151	2.2349011717435	0.0259933400262768	0.552894600335055	Exon	Caudate
e293846	ENSG00000138744.14	ENSG00000138744	NAAA	-0.2113683942029	-3.72497284191572	-2.23488358268956	0.0259945053810413	0.552894600335055	Exon	Caudate
e505722	ENSG00000085719.12	ENSG00000085719	CPNE3	-0.0840851010275629	-0.0437012677933967	-2.23485362776314	0.0259964901354289	0.552894600335055	Exon	Caudate
e17539	ENSG00000117616.17	ENSG00000117616	RSRP1	0.108301481106426	2.03624156634012	2.2348412985744	0.0259973070813818	0.552894600335055	Exon	Caudate
e131130	ENSG00000169599.12	ENSG00000169599	NFU1	0.0549746155286508	1.07027404190522	2.23478070878557	0.026001322152944	0.552906967446638	Exon	Caudate
e852686	ENSG00000184254.16	ENSG00000184254	ALDH1A3	0.198513686700822	-3.36996741722771	2.23475786204402	0.0260028362656286	0.552906967446638	Exon	Caudate
e911841	ENSG00000197879.14	ENSG00000197879	MYO1C	-0.143264836492889	-2.60319609245065	-2.23474806503848	0.02600348556198	0.552906967446638	Exon	Caudate
e637128	ENSG00000124920.13	ENSG00000124920	MYRF	0.161922496557768	1.78964787969295	2.23474030864593	0.0260039996267252	0.552906967446638	Exon	Caudate
e794312	ENSG00000119650.12	ENSG00000119650	IFT43	0.0668309883410311	0.0254652790870358	2.23468167227476	0.0260078861119042	0.55292525679057	Exon	Caudate
e776874	ENSG00000151320.10	ENSG00000151320	AKAP6	0.0605215299638021	2.41875695662471	2.23466778090526	0.0260088069214862	0.55292525679057	Exon	Caudate
e732906	ENSG00000076555.15	ENSG00000076555	ACACB	-0.136784157767807	-1.92303852924655	-2.23465635319887	0.0260095644447966	0.55292525679057	Exon	Caudate
e758969	ENSG00000083535.15	ENSG00000083535	PIBF1	0.0822397763448526	-0.946060247116781	2.23463513458013	0.026010971041896	0.55292525679057	Exon	Caudate
e47714	ENSG00000171502.14	ENSG00000171502	COL24A1	0.221350095203759	-3.63315525948151	2.23452185544132	0.0260184815124405	0.552942431325762	Exon	Caudate
e945175	ENSG00000213424.8	ENSG00000213424	KRT222	0.157083272957761	0.818137984968437	2.23452030184411	0.02601858452989	0.552942431325762	Exon	Caudate
e1149495	ENSG00000156313.12	ENSG00000156313	RPGR	-0.111103382162028	-0.743513387129776	-2.23448771875101	0.0260207451631885	0.552942431325762	Exon	Caudate
e1159150	ENSG00000147130.14	ENSG00000147130	ZMYM3	0.0585170318784016	2.35952321830243	2.23445422998276	0.0260229660154169	0.552942431325762	Exon	Caudate
e869327	ENSG00000188599.17	ENSG00000188599	NPIPP1	-0.114524291890189	-1.6343677923774	-2.23443842155792	0.0260240144292989	0.552942431325762	Exon	Caudate
e944655	ENSG00000108352.11	ENSG00000108352	RAPGEFL1	0.115219376424975	0.100769946515212	2.23440103515809	0.0260264940391786	0.552942431325762	Exon	Caudate
e841442	ENSG00000173548.8	ENSG00000173548	SNX33	-0.206093582106419	-3.62228295378977	-2.23439666492049	0.0260267839035349	0.552942431325762	Exon	Caudate
e240179	ENSG00000091972.18	ENSG00000091972	CD200	0.0861232336563027	2.4937688431665	2.23438916929813	0.026027281071529	0.552942431325762	Exon	Caudate
e231081	ENSG00000163681.14	ENSG00000163681	SLMAP	0.0688324970186914	1.54277528480611	2.23438495588021	0.0260275605418058	0.552942431325762	Exon	Caudate
e188913	ENSG00000124006.14	ENSG00000124006	OBSL1	-0.0868865005530705	-0.240388917843696	-2.23437124284478	0.0260284701268166	0.552942431325762	Exon	Caudate
e100973	ENSG00000203685.9	ENSG00000203685	STUM	0.118437904430119	0.253384472831308	2.23436583671362	0.0260288287228301	0.552942431325762	Exon	Caudate
e1060030	ENSG00000118160.13	ENSG00000118160	SLC8A2	0.134133803073746	-1.22576118199225	2.23434647166377	0.0260301132680413	0.552942431325762	Exon	Caudate
e947063	ENSG00000168610.14	ENSG00000168610	STAT3	-0.102203527831413	-0.0414635587999766	-2.23427287227967	0.026034995850664	0.55299486777245	Exon	Caudate
e288406	ENSG00000163071.10	ENSG00000163071	SPATA18	-0.41509041473573	-4.32840591316109	-2.23424480085786	0.0260368583179645	0.55299486777245	Exon	Caudate
e856796	ENSG00000196557.11	ENSG00000196557	CACNA1H	0.137020636803934	-1.07360403173294	2.23423608594745	0.0260374365535812	0.55299486777245	Exon	Caudate
e233788	ENSG00000241316.6	ENSG00000241316	SUCLG2-AS1	-0.134297362523892	-2.50162254571337	-2.2342171385073	0.0260386937575408	0.55299486777245	Exon	Caudate
e417916	ENSG00000120265.16	ENSG00000120265	PCMT1	0.0905393116513276	2.44056556155644	2.23410686567077	0.0260460116461804	0.553038398383396	Exon	Caudate
e795632	ENSG00000021645.18	ENSG00000021645	NRXN3	0.103501264323115	2.29318868399642	2.23404968608964	0.0260498068808058	0.553038398383396	Exon	Caudate
e1024275	ENSG00000196361.9	ENSG00000196361	ELAVL3	0.06030596925075	1.61605984064533	2.23401054405576	0.026052405168883	0.553038398383396	Exon	Caudate
e242257	ENSG00000144837.8	ENSG00000144837	PLA1A	-0.312764395362069	-3.53400869001162	-2.23397231391049	0.0260549431419702	0.553038398383396	Exon	Caudate
e945159	ENSG00000213424.8	ENSG00000213424	KRT222	0.157039105224577	0.818109242246894	2.23394696258485	0.0260566262510694	0.553038398383396	Exon	Caudate
e1157548	ENSG00000131089.14	ENSG00000131089	ARHGEF9	0.134576444371599	0.818885789460014	2.23392912481879	0.0260578105812471	0.553038398383396	Exon	Caudate
e178084	ENSG00000196290.14	ENSG00000196290	NIF3L1	0.0679648858101006	0.215469482528146	2.23391831618012	0.026058528238511	0.553038398383396	Exon	Caudate
e273776	ENSG00000186001.12	ENSG00000186001	LRCH3	0.0849410025501276	-1.24509210788372	2.23391572241219	0.0260587004585323	0.553038398383396	Exon	Caudate
e80905	ENSG00000198821.10	ENSG00000198821	CD247	0.210747531261619	-3.65649939878554	2.23384085744296	0.0260636717401308	0.553038398383396	Exon	Caudate
e138357	ENSG00000168890.13	ENSG00000168890	TMEM150A	-0.142762669265696	-2.76713418603887	-2.23383655942419	0.0260639571677739	0.553038398383396	Exon	Caudate
e743002	ENSG00000182196.13	ENSG00000182196	ARL6IP4	0.176407415818059	-3.24346962300982	2.23381390379407	0.0260654617530597	0.553038398383396	Exon	Caudate
e725189	ENSG00000070961.15	ENSG00000070961	ATP2B1	0.153461136669331	3.97431885482471	2.23379834279175	0.0260664952199829	0.553038398383396	Exon	Caudate
e1082547	ENSG00000125844.15	ENSG00000125844	RRBP1	0.0997632106545385	0.554110918948507	2.23377634044101	0.02606795654269	0.553038398383396	Exon	Caudate
e505678	ENSG00000085719.12	ENSG00000085719	CPNE3	-0.0840396550688854	-0.0436641868745995	-2.23375649614536	0.0260692745955553	0.553038398383396	Exon	Caudate
e505695	ENSG00000085719.12	ENSG00000085719	CPNE3	-0.0840396550688854	-0.0436641868745995	-2.23375649614536	0.0260692745955553	0.553038398383396	Exon	Caudate
e505703	ENSG00000085719.12	ENSG00000085719	CPNE3	-0.0840396550688854	-0.0436641868745995	-2.23375649614536	0.0260692745955553	0.553038398383396	Exon	Caudate
e505710	ENSG00000085719.12	ENSG00000085719	CPNE3	-0.0840396550688854	-0.0436641868745995	-2.23375649614536	0.0260692745955553	0.553038398383396	Exon	Caudate
e505714	ENSG00000085719.12	ENSG00000085719	CPNE3	-0.0840396550688854	-0.0436641868745995	-2.23375649614536	0.0260692745955553	0.553038398383396	Exon	Caudate
e446353	ENSG00000106665.15	ENSG00000106665	CLIP2	0.0622062339421636	1.7170470744611	2.2337489201569	0.0260697778059577	0.553038398383396	Exon	Caudate
e400080	ENSG00000185760.15	ENSG00000185760	KCNQ5	0.171009988547626	2.96062935220076	2.23368330384991	0.0260741365084912	0.553090456429742	Exon	Caudate
e1151784	ENSG00000147124.12	ENSG00000147124	ZNF41	0.0770672558052255	-0.425682085831366	2.23366596606477	0.0260752883133077	0.553090456429742	Exon	Caudate
e829020	ENSG00000137845.14	ENSG00000137845	ADAM10	0.0500550870458523	2.04884026246967	2.23360774673897	0.0260791563333963	0.553119088893313	Exon	Caudate
e867220	ENSG00000179583.18	ENSG00000179583	CIITA	0.184594963185105	-0.464796658618571	2.23354935364115	0.0260830363988273	0.553119088893313	Exon	Caudate
e528495	ENSG00000107295.9	ENSG00000107295	SH3GL2	0.138150323421255	1.20271649985177	2.23354408328047	0.026083386624868	0.553119088893313	Exon	Caudate
e1026775	ENSG00000104907.12	ENSG00000104907	TRMT1	-0.122112317711528	-2.2458179731047	-2.23351757302467	0.0260851483464407	0.553119088893313	Exon	Caudate
e853869	ENSG00000007392.16	ENSG00000007392	LUC7L	0.0654206786367408	0.376949844419029	2.23351282906635	0.0260854636139553	0.553119088893313	Exon	Caudate
e1136580	ENSG00000100401.19	ENSG00000100401	RANGAP1	0.072076911019377	1.97196761359325	2.23347798629106	0.026087779248944	0.553119088893313	Exon	Caudate
e82794	ENSG00000197959.13	ENSG00000197959	DNM3	0.0604705570304214	1.87065882397504	2.2334345140638	0.0260906686435023	0.553119088893313	Exon	Caudate
e214095	ENSG00000168032.8	ENSG00000168032	ENTPD3	0.171776066391113	3.76006834014509	2.23343023682921	0.0260909529461812	0.553119088893313	Exon	Caudate
e3828	ENSG00000067606.16	ENSG00000067606	PRKCZ	0.0874372355165429	2.32534274401522	2.23342442609487	0.0260913391830651	0.553119088893313	Exon	Caudate
e122974	ENSG00000143924.18	ENSG00000143924	EML4	0.0923780680164311	-0.912354124571431	2.23340780903535	0.0260924437388796	0.553119088893313	Exon	Caudate
e1004132	ENSG00000166342.18	ENSG00000166342	NETO1	0.145013690152122	2.45021051904201	2.23335597910504	0.026095889196985	0.553119088893313	Exon	Caudate
e633712	ENSG00000156599.10	ENSG00000156599	ZDHHC5	-0.0740836484976193	-0.985442420321091	-2.23335038672423	0.0260962609809458	0.553119088893313	Exon	Caudate
e881667	ENSG00000180035.11	ENSG00000180035	ZNF48	0.0875339816858465	-0.541384730392834	2.23334669096044	0.0260965066794876	0.553119088893313	Exon	Caudate
e992858	ENSG00000141447.16	ENSG00000141447	OSBPL1A	0.0929092671773567	-0.850635282979768	2.23331800252435	0.0260984139873173	0.553127120573205	Exon	Caudate
e701802	ENSG00000181929.11	ENSG00000181929	PRKAG1	-0.0981035090158358	-1.733946941667	-2.23323265913316	0.0261040886304198	0.553214991155902	Exon	Caudate
e836944	ENSG00000175318.11	ENSG00000175318	GRAMD2	0.169590214050902	-2.18324558626938	2.23320223232464	0.0261061120252172	0.553225476326869	Exon	Caudate
e734390	ENSG00000196510.12	ENSG00000196510	ANAPC7	0.0592454235061063	1.95243436118668	2.23317708308765	0.0261077845621548	0.553228525530521	Exon	Caudate
e954738	ENSG00000159111.12	ENSG00000159111	MRPL10	-0.0715406778661838	-0.669984826343022	-2.23311139647179	0.0261121534550055	0.553260810749264	Exon	Caudate
e164290	ENSG00000169432.14	ENSG00000169432	SCN9A	-0.147663248327026	-1.76479321404989	-2.23310820663382	0.026112365630972	0.553260810749264	Exon	Caudate
e1430	ENSG00000162572.19	ENSG00000162572	SCNN1D	-0.154999847539157	-2.81404708452713	-2.2330827450598	0.026114059292278	0.553264304899336	Exon	Caudate
e602835	ENSG00000165646.11	ENSG00000165646	SLC18A2	-0.242666053349427	-3.57075352339295	-2.23300677980765	0.0261191129402266	0.55329103584262	Exon	Caudate
e441439	ENSG00000106070.17	ENSG00000106070	GRB10	0.0754059359553512	0.697666072856031	2.232975375392	0.0261212023915163	0.55329103584262	Exon	Caudate
e417193	ENSG00000152822.13	ENSG00000152822	GRM1	0.142462224014989	0.498493273348194	2.23292576911297	0.0261245031752312	0.55329103584262	Exon	Caudate
e169425	ENSG00000155636.14	ENSG00000155636	RBM45	0.0819565126010942	-1.00664816885324	2.23291350456784	0.0261253193093919	0.55329103584262	Exon	Caudate
e647846	ENSG00000173120.14	ENSG00000173120	KDM2A	0.0893480980582011	-1.10095097473871	2.23281756800474	0.0261317040932171	0.55329103584262	Exon	Caudate
e1056297	ENSG00000187244.10	ENSG00000187244	BCAM	-0.136372728711212	-2.22501286967069	-2.23281239523787	0.0261320483904018	0.55329103584262	Exon	Caudate
e231920	ENSG00000168291.12	ENSG00000168291	PDHB	0.0988902713005533	0.0593392757180791	2.23280632381393	0.026132452506845	0.55329103584262	Exon	Caudate
e139797	ENSG00000234231.3	ENSG00000234231		0.289900216515079	-3.66840648364177	2.23280301593774	0.0261326726827095	0.55329103584262	Exon	Caudate
e1018544	ENSG00000090661.11	ENSG00000090661	CERS4	0.0554046098607368	1.3575191506006	2.23276855862019	0.0261349662952459	0.55329103584262	Exon	Caudate
e327517	ENSG00000113638.13	ENSG00000113638	TTC33	0.0841471066966899	1.67723796466134	2.23276569005205	0.026135157246129	0.55329103584262	Exon	Caudate
e723628	ENSG00000111058.7	ENSG00000111058	ACSS3	-0.126194692025512	-1.65898094596758	-2.23274986583804	0.0261362106323192	0.55329103584262	Exon	Caudate
e334992	ENSG00000131844.15	ENSG00000131844	MCCC2	-0.0644609955997878	1.69917277576958	-2.23272040722861	0.0261381717309966	0.55329103584262	Exon	Caudate
e1082285	ENSG00000125851.9	ENSG00000125851	PCSK2	0.148431779099768	0.463782616641958	2.23271727626743	0.0261383801707392	0.55329103584262	Exon	Caudate
e900013	ENSG00000157349.16	ENSG00000157349	DDX19B	-0.0906065277867432	-1.20478341395453	-2.2327063503215	0.0261391075629347	0.55329103584262	Exon	Caudate
e795545	ENSG00000063761.15	ENSG00000063761	ADCK1	0.0851056636898337	-0.422111643547401	2.23269621810234	0.0261397821286604	0.55329103584262	Exon	Caudate
e795577	ENSG00000063761.15	ENSG00000063761	ADCK1	0.0851056636898337	-0.422111643547401	2.23269621810234	0.0261397821286604	0.55329103584262	Exon	Caudate
e544796	ENSG00000136842.13	ENSG00000136842	TMOD1	0.104996225917158	3.66558322128039	2.23261829880718	0.0261449702122823	0.553345866291205	Exon	Caudate
e360732	ENSG00000197043.13	ENSG00000197043	ANXA6	0.0850135516753628	2.46796310534456	2.2326113865401	0.026145430493413	0.553345866291205	Exon	Caudate
e455819	ENSG00000241468.7	ENSG00000241468	ATP5J2	0.0796483272162383	3.13745418808124	2.23256100315156	0.0261487856865838	0.553357251063976	Exon	Caudate
e865071	ENSG00000067836.12	ENSG00000067836	ROGDI	0.0866977785901627	0.73734646609524	2.23255738825538	0.0261490264286022	0.553357251063976	Exon	Caudate
e618833	ENSG00000072952.18	ENSG00000072952	MRVI1	-0.106509403114767	4.46509171109995	-2.23250557513287	0.0261524772496062	0.553397917556758	Exon	Caudate
e82999	ENSG00000094975.13	ENSG00000094975	SUCO	-0.0511126851366262	2.97597878633871	-2.23245304937034	0.0261559759366831	0.553408868414773	Exon	Caudate
e1014174	ENSG00000160633.12	ENSG00000160633	SAFB	0.0816989330569222	-0.165080321936015	2.23245189161009	0.0261560530584783	0.553408868414773	Exon	Caudate
e639463	ENSG00000168003.16	ENSG00000168003	SLC3A2	-0.0941001077988087	1.09328356526146	-2.2324093192094	0.0261588890675775	0.553436517349455	Exon	Caudate
e759590	ENSG00000136153.19	ENSG00000136153	LMO7	0.136135734293524	2.48004082934143	2.23236527470798	0.0261618234231545	0.55346624361978	Exon	Caudate
e340545	ENSG00000164199.15	ENSG00000164199	ADGRV1	-0.112443912015095	0.89571779261924	-2.23228695205101	0.0261670421812729	0.553544291249586	Exon	Caudate
e415686	ENSG00000135597.18	ENSG00000135597	REPS1	-0.070435457060323	-0.490744568074091	-2.23226230878469	0.0261686843865057	0.553544574357078	Exon	Caudate
e693531	ENSG00000111790.13	ENSG00000111790	FGFR1OP2	0.058356936681747	2.16384588775309	2.23218377553343	0.0261739183687343	0.553544574357078	Exon	Caudate
e333562	ENSG00000134058.10	ENSG00000134058	CDK7	0.0703618702010003	0.0045196006649409	2.23216668483708	0.0261750575276245	0.553544574357078	Exon	Caudate
e636168	ENSG00000167986.13	ENSG00000167986	DDB1	-0.05042728218006	1.97434927603535	-2.23216574521947	0.0261751201579029	0.553544574357078	Exon	Caudate
e1073875	ENSG00000160469.16	ENSG00000160469	BRSK1	0.0718195916448847	1.59255007343771	2.2321544434795	0.0261758734863727	0.553544574357078	Exon	Caudate
e25116	ENSG00000116544.11	ENSG00000116544	DLGAP3	0.145669546279685	1.16094512427604	2.2321296628648	0.0261775253281917	0.553544574357078	Exon	Caudate
e668673	ENSG00000149591.16	ENSG00000149591	TAGLN	-0.116551827714294	1.77307549655374	-2.23212610923814	0.0261777622154901	0.553544574357078	Exon	Caudate
e113332	ENSG00000132031.12	ENSG00000132031	MATN3	-0.256035316338218	-3.49146705323674	-2.23209236211941	0.0261800119152989	0.553559802069998	Exon	Caudate
e436696	ENSG00000211689.7	ENSG00000211689	TRGC1	-0.252029240746003	-3.17232585464857	-2.23203813519799	0.026183627221024	0.553603901190579	Exon	Caudate
e1141314	ENSG00000188130.13	ENSG00000188130	MAPK12	-0.0862303112432988	0.812530176930649	-2.23201255652183	0.0261853327002384	0.553607617802615	Exon	Caudate
e431103	ENSG00000105877.17	ENSG00000105877	DNAH11	-0.475845269038218	-3.07271113583462	-2.23193554480582	0.026190468101535	0.553624308111149	Exon	Caudate
e725120	ENSG00000070961.15	ENSG00000070961	ATP2B1	0.14321966788951	3.96157463424343	2.23192120610203	0.0261914243512163	0.553624308111149	Exon	Caudate
e441126	ENSG00000132437.17	ENSG00000132437	DDC	0.185775159403551	-2.3558085642671	2.23190665190809	0.0261923950029373	0.553624308111149	Exon	Caudate
e987484	ENSG00000082397.17	ENSG00000082397	EPB41L3	0.0759592381022664	1.38337957610014	2.23189577909987	0.0261931201551846	0.553624308111149	Exon	Caudate
e28741	ENSG00000131236.16	ENSG00000131236	CAP1	0.0788278389977092	1.00002041086746	2.23188602288375	0.0261937708521449	0.553624308111149	Exon	Caudate
e531731	ENSG00000258728.1	ENSG00000258728		-0.133668073969638	-2.12607979350188	-2.23173005971117	0.026204174818229	0.553811860309553	Exon	Caudate
e1026321	ENSG00000105607.12	ENSG00000105607	GCDH	-0.0835714220267064	-0.0747982195044318	-2.23170462645289	0.0262058717558709	0.553815382747559	Exon	Caudate
e1121633	ENSG00000183506.16	ENSG00000183506	PI4KAP2	0.136475853877336	-1.26145947437321	2.23163454351836	0.0262105482670693	0.553881869186631	Exon	Caudate
e708771	ENSG00000012822.15	ENSG00000012822	CALCOCO1	0.0576936668035892	2.77836177652388	2.23157147644577	0.0262147572410591	0.553938468432299	Exon	Caudate
e1005037	ENSG00000197971.14	ENSG00000197971	MBP	0.200652992706118	0.918528104401883	2.2314044963483	0.0262259040004133	0.554103036330625	Exon	Caudate
e590947	ENSG00000173269.13	ENSG00000173269	MMRN2	-0.138233345059969	-1.69104408882856	-2.23139690526074	0.0262264108413033	0.554103036330625	Exon	Caudate
e116075	ENSG00000157851.16	ENSG00000157851	DPYSL5	0.0926264756560493	1.39174941527863	2.23138600718222	0.0262271384978561	0.554103036330625	Exon	Caudate
e887354	ENSG00000279344.1	ENSG00000279344		-0.17983320427179	-2.97387929509953	-2.23123975265	0.026236905498579	0.554247230565001	Exon	Caudate
e809338	ENSG00000259905.5	ENSG00000259905	PWRN1	-0.197731762635142	-2.79368232002359	-2.23123794084173	0.0262370265124455	0.554247230565001	Exon	Caudate
e551388	ENSG00000011454.16	ENSG00000011454	RABGAP1	-0.129959986005048	-2.1596375084697	-2.2311927384801	0.0262400458145609	0.55427865876439	Exon	Caudate
e455536	ENSG00000241685.8	ENSG00000241685	ARPC1A	0.0479492366606412	2.42857417102726	2.23116476016276	0.0262419147837168	0.554285785784439	Exon	Caudate
e79753	ENSG00000117152.13	ENSG00000117152	RGS4	0.166038224242985	2.2140854649334	2.23111369765565	0.0262453260889689	0.554319023669803	Exon	Caudate
e557388	ENSG00000095321.16	ENSG00000095321	CRAT	-0.0807320280624309	0.306459541900993	-2.23108460367362	0.0262472699269131	0.554319023669803	Exon	Caudate
e82976	ENSG00000094975.13	ENSG00000094975	SUCO	-0.0510850533528135	2.9759935205619	-2.23106331918776	0.026248692073007	0.554319023669803	Exon	Caudate
e629508	ENSG00000110497.14	ENSG00000110497	AMBRA1	0.0620672896652434	0.630433679677311	2.23102915153098	0.0262509751619831	0.554319023669803	Exon	Caudate
e151073	ENSG00000074047.21	ENSG00000074047	GLI2	-0.137729629617066	-0.967257296606902	-2.23099320808635	0.0262533770953663	0.554319023669803	Exon	Caudate
e151095	ENSG00000074047.21	ENSG00000074047	GLI2	-0.137729629617066	-0.967257296606902	-2.23099320808635	0.0262533770953663	0.554319023669803	Exon	Caudate
e817163	ENSG00000128908.15	ENSG00000128908	INO80	-0.0767101496095548	-0.487852598334112	-2.23088002914869	0.0262609415633144	0.554319023669803	Exon	Caudate
e682122	ENSG00000047617.14	ENSG00000047617	ANO2	-0.123201941360334	-1.78304533692194	-2.23087443055403	0.0262613158020656	0.554319023669803	Exon	Caudate
e53896	ENSG00000121940.15	ENSG00000121940	CLCC1	0.0708554219344233	-0.35959380476774	2.23084013038087	0.0262636087023836	0.554319023669803	Exon	Caudate
e638140	ENSG00000149499.11	ENSG00000149499	EML3	-0.11040425122997	-1.24192974242566	-2.2308218796592	0.0262648287986624	0.554319023669803	Exon	Caudate
e587255	ENSG00000176986.15	ENSG00000176986	SEC24C	0.0555730967731495	0.418676798567123	2.2308197620163	0.0262649703703975	0.554319023669803	Exon	Caudate
e629630	ENSG00000175224.16	ENSG00000175224	ATG13	0.0589590785954404	1.16343574728913	2.23081773604514	0.0262651058141802	0.554319023669803	Exon	Caudate
e501878	ENSG00000121022.13	ENSG00000121022	COPS5	0.0974050935207045	0.615383111796034	2.2308099129487	0.0262656288232509	0.554319023669803	Exon	Caudate
e655524	ENSG00000137491.14	ENSG00000137491	SLCO2B1	-0.106215996138314	-0.358762049409496	-2.23078591364377	0.026267233340757	0.554319023669803	Exon	Caudate
e199365	ENSG00000204099.11	ENSG00000204099	NEU4	0.123677711917878	-0.572158587003699	2.23078423698287	0.0262673454401713	0.554319023669803	Exon	Caudate
e241629	ENSG00000181722.16	ENSG00000181722	ZBTB20	-0.165356919816306	-3.06146364624431	-2.23075560621253	0.0262692597211034	0.554319023669803	Exon	Caudate
e969825	ENSG00000154262.12	ENSG00000154262	ABCA6	-0.184502453426948	-1.68236653155232	-2.23072398915203	0.0262713738088971	0.554319023669803	Exon	Caudate
e227275	ENSG00000010319.6	ENSG00000010319	SEMA3G	-0.183096111934637	-2.62362858164877	-2.23065121851306	0.0262762402085156	0.554319023669803	Exon	Caudate
e763130	ENSG00000134901.12	ENSG00000134901	KDELC1	0.135160601192674	-2.55003318917651	2.23063870138152	0.0262770773469663	0.554319023669803	Exon	Caudate
e210069	ENSG00000144635.8	ENSG00000144635	DYNC1LI1	0.057292859663905	1.61421642387574	2.23063485880413	0.0262773343409413	0.554319023669803	Exon	Caudate
e618793	ENSG00000072952.18	ENSG00000072952	MRVI1	-0.106437795988975	4.46587391132971	-2.23062836517368	0.026277768643955	0.554319023669803	Exon	Caudate
e1115670	ENSG00000142173.14	ENSG00000142173	COL6A2	-0.214754555066395	-2.60476742788115	-2.23062823031529	0.0262777776635372	0.554319023669803	Exon	Caudate
e833801	ENSG00000166938.12	ENSG00000166938	DIS3L	0.0669720886251619	-0.272418713750725	2.23059237093564	0.0262801761014594	0.554319023669803	Exon	Caudate
e1001138	ENSG00000091157.13	ENSG00000091157	WDR7	0.0749130622333285	-0.446935808800786	2.23058050985527	0.026280969466097	0.554319023669803	Exon	Caudate
e715996	ENSG00000166908.17	ENSG00000166908	PIP4K2C	0.0800063635860709	-0.179560301335442	2.23056839353724	0.026281779924539	0.554319023669803	Exon	Caudate
e169130	ENSG00000116044.15	ENSG00000116044	NFE2L2	0.118754172019131	-2.034603306587	2.23046077030223	0.026288979776026	0.554438566655142	Exon	Caudate
e49392	ENSG00000189195.10	ENSG00000189195	BTBD8	0.0981936061922529	1.420200631755	2.23039934891384	0.0262930895522026	0.554492929349629	Exon	Caudate
e201980	ENSG00000163719.19	ENSG00000163719	MTMR14	-0.0984928355456137	-1.75773884324209	-2.23030066584742	0.0262996937174945	0.554599886622612	Exon	Caudate
e67344	ENSG00000143375.14	ENSG00000143375	CGN	0.206807571406294	-3.47908906604451	2.23026751598215	0.02630191252827	0.554614359807063	Exon	Caudate
e387505	ENSG00000112514.15	ENSG00000112514	CUTA	0.0764006190881154	2.79919171057639	2.23022971172532	0.0263044430683387	0.554619184425843	Exon	Caudate
e264077	ENSG00000078070.12	ENSG00000078070	MCCC1	0.169981042225215	-1.63674506447224	2.2302183100947	0.0263052063117585	0.554619184425843	Exon	Caudate
e387516	ENSG00000112514.15	ENSG00000112514	CUTA	0.0763988693654424	2.7991797496116	2.2301170006673	0.0263119889709304	0.554729872568012	Exon	Caudate
e1139747	ENSG00000186951.16	ENSG00000186951	PPARA	-0.0904632294774113	-0.404052403924943	-2.23006169312177	0.0263156924474441	0.554755741808376	Exon	Caudate
e1087793	ENSG00000078814.15	ENSG00000078814	MYH7B	0.161515213466931	-2.40069579050955	2.23003091882594	0.0263177533364228	0.554755741808376	Exon	Caudate
e653250	ENSG00000186642.15	ENSG00000186642	PDE2A	0.126049195076274	1.40564794041751	2.22999415863258	0.0263202152717011	0.554755741808376	Exon	Caudate
e675345	ENSG00000134940.13	ENSG00000134940	ACRV1	0.196911487519183	-3.14312908092548	2.22996869508422	0.02632192075548	0.554755741808376	Exon	Caudate
e1014685	ENSG00000267157.1	ENSG00000267157		-0.21397271413946	-3.72328769572428	-2.22993020099792	0.0263244991735896	0.554755741808376	Exon	Caudate
e1058725	ENSG00000124440.15	ENSG00000124440	HIF3A	-0.211806775805231	-2.72967282706665	-2.2299167538036	0.0263253999477184	0.554755741808376	Exon	Caudate
e788453	ENSG00000134001.12	ENSG00000134001	EIF2S1	-0.0559259094988647	0.793967989080749	-2.22990919145807	0.0263259065309504	0.554755741808376	Exon	Caudate
e900530	ENSG00000189091.12	ENSG00000189091	SF3B3	0.104409073289099	-0.485836299139857	2.22990888346017	0.026325927163164	0.554755741808376	Exon	Caudate
e79715	ENSG00000185860.13	ENSG00000185860	CCDC190	0.279171484988277	-2.72670890491414	2.22989269203506	0.0263270118167343	0.554755741808376	Exon	Caudate
e6936	ENSG00000041988.15	ENSG00000041988	THAP3	0.0587187645171174	0.509432145185076	2.22982001695427	0.0263318807530355	0.55482603444858	Exon	Caudate
e828384	ENSG00000140262.17	ENSG00000140262	TCF12	0.116320621364376	-1.15966811358165	2.22976343957672	0.0263356717490979	0.554873607480979	Exon	Caudate
e41062	ENSG00000237928.5	ENSG00000237928	NFIA-AS2	-0.301357364032809	-3.51028359576627	-2.22968828660441	0.0263407081444923	0.554904072297101	Exon	Caudate
e1128700	ENSG00000185339.8	ENSG00000185339	TCN2	-0.106635947063129	-0.633827293621331	-2.22965691933728	0.0263428104769273	0.554904072297101	Exon	Caudate
e1041380	ENSG00000266964.5	ENSG00000266964	FXYD1	-0.0930315709015676	2.06782241618075	-2.2296542925927	0.0263429865361763	0.554904072297101	Exon	Caudate
e265648	ENSG00000163888.3	ENSG00000163888	CAMK2N2	0.099646668048547	0.609320040264126	2.22965034994118	0.0263432507968525	0.554904072297101	Exon	Caudate
e484582	ENSG00000244289.1	ENSG00000244289	RPS3AP35	-0.249660114783655	-3.62233400425153	-2.22951952205039	0.0263520209884083	0.554908072311212	Exon	Caudate
e729684	ENSG00000111670.14	ENSG00000111670	GNPTAB	0.0749562676702181	0.22928839703842	2.22948102651069	0.0263546020614665	0.554908072311212	Exon	Caudate
e429657	ENSG00000136267.13	ENSG00000136267	DGKB	0.131390882277406	2.35278923243284	2.22947488856299	0.026355013622698	0.554908072311212	Exon	Caudate
e572286	ENSG00000136770.10	ENSG00000136770	DNAJC1	-0.143101820820999	-2.85350876278113	-2.22946322633304	0.0263557956130681	0.554908072311212	Exon	Caudate
e572310	ENSG00000136770.10	ENSG00000136770	DNAJC1	-0.143101820820999	-2.85350876278113	-2.22946322633304	0.0263557956130681	0.554908072311212	Exon	Caudate
e839164	ENSG00000140459.17	ENSG00000140459	CYP11A1	-0.173104327410095	-3.38401050882141	-2.2294511738208	0.0263566037942804	0.554908072311212	Exon	Caudate
e454175	ENSG00000105854.12	ENSG00000105854	PON2	-0.163816027691917	-2.25630733286987	-2.22945040843608	0.0263566551178793	0.554908072311212	Exon	Caudate
e387522	ENSG00000112514.15	ENSG00000112514	CUTA	0.0763650084289201	2.79844260774132	2.22944691861366	0.0263568891323313	0.554908072311212	Exon	Caudate
e585226	ENSG00000148730.6	ENSG00000148730	EIF4EBP2	-0.0704877145897082	0.794832420773961	-2.2294416818449	0.0263572402938593	0.554908072311212	Exon	Caudate
e1045655	ENSG00000266916.5	ENSG00000266916	ZNF793-AS1	0.110246306727145	-1.70704887503291	2.2293865464159	0.0263609377516305	0.554953632649603	Exon	Caudate
e1055044	ENSG00000124444.15	ENSG00000124444	ZNF576	0.109464863640371	-1.2242298521419	2.22927445895802	0.0263684558779507	0.555079616183196	Exon	Caudate
e21056	ENSG00000159023.19	ENSG00000159023	EPB41	0.117165359707696	1.30386418300876	2.2292271895609	0.0263716269712734	0.55511408144551	Exon	Caudate
e264725	ENSG00000114770.16	ENSG00000114770	ABCC5	0.123665145341489	0.387747557847245	2.22918056293322	0.0263747552681284	0.555147641899649	Exon	Caudate
e549229	ENSG00000095397.13	ENSG00000095397	WHRN	0.10897997833997	-0.33648160992039	2.22911947046305	0.0263788546016389	0.555170113029548	Exon	Caudate
e831678	ENSG00000103657.13	ENSG00000103657	HERC1	0.063607246178984	1.52859498453826	2.22907198820574	0.0263820410651392	0.555170113029548	Exon	Caudate
e1167878	ENSG00000232119.7	ENSG00000232119	MCTS1	0.0766018623304071	-0.220069802187207	2.22905733350273	0.0263830245878321	0.555170113029548	Exon	Caudate
e931679	ENSG00000128487.16	ENSG00000128487	SPECC1	0.0812541113451107	-0.160592323746295	2.22904111400343	0.0263841131659481	0.555170113029548	Exon	Caudate
e387563	ENSG00000112514.15	ENSG00000112514	CUTA	0.0764065190955069	2.79284394919671	2.22900279557127	0.0263866850774369	0.555170113029548	Exon	Caudate
e412373	ENSG00000079819.17	ENSG00000079819	EPB41L2	0.0912752222881584	-0.0847504437892763	2.22893290210248	0.0263913768476034	0.555170113029548	Exon	Caudate
e509841	ENSG00000186106.11	ENSG00000186106	ANKRD46	0.0570192962794484	0.868053501516041	2.22892267434923	0.0263920634712617	0.555170113029548	Exon	Caudate
e504320	ENSG00000076554.15	ENSG00000076554	TPD52	0.0634916850964203	1.65500531343714	2.22891929469451	0.0263922903623159	0.555170113029548	Exon	Caudate
e311010	ENSG00000170390.15	ENSG00000170390	DCLK2	0.0585409417775678	1.37383507679916	2.22890219050397	0.0263934386676461	0.555170113029548	Exon	Caudate
e372685	ENSG00000124535.15	ENSG00000124535	WRNIP1	0.0460654242202961	2.42856186037527	2.22890041029621	0.0263935581859974	0.555170113029548	Exon	Caudate
e826745	ENSG00000197535.14	ENSG00000197535	MYO5A	0.0917299310752328	1.85568841155555	2.22889083618396	0.0263942009741403	0.555170113029548	Exon	Caudate
e1149167	ENSG00000165164.13	ENSG00000165164	CFAP47	-0.286614057946061	-3.40348936057663	-2.22889038870585	0.0263942310173233	0.555170113029548	Exon	Caudate
e639426	ENSG00000168003.16	ENSG00000168003	SLC3A2	0.10608798045023	-1.41084988987882	2.22879923279106	0.0264003517425718	0.555209463083552	Exon	Caudate
e610653	ENSG00000177697.17	ENSG00000177697	CD151	-0.0988650001894684	-0.0398907337384134	-2.22879229117848	0.0264008178922615	0.555209463083552	Exon	Caudate
e303532	ENSG00000188517.14	ENSG00000188517	COL25A1	0.175644722962762	3.51227114241468	2.22875224607857	0.0264035071778225	0.555209463083552	Exon	Caudate
e73257	ENSG00000132680.10	ENSG00000132680	KIAA0907	0.0714061236644754	-0.426360205464241	2.22873769331288	0.0264044845483344	0.555209463083552	Exon	Caudate
e682096	ENSG00000047617.14	ENSG00000047617	ANO2	-0.123058163800121	-1.78289235729742	-2.22873059846742	0.0264049610528334	0.555209463083552	Exon	Caudate
e231186	ENSG00000163681.14	ENSG00000163681	SLMAP	0.064877406390842	1.99911346911295	2.22871921380277	0.0264057256860516	0.555209463083552	Exon	Caudate
e515902	ENSG00000153310.18	ENSG00000153310	FAM49B	0.0845078128064202	2.0909703635433	2.228679041679	0.0264084239374436	0.555209463083552	Exon	Caudate
e94327	ENSG00000263528.7	ENSG00000263528	IKBKE	0.172879396393159	-2.6638285033174	2.22865931976448	0.0264097486918802	0.555209463083552	Exon	Caudate
e178395	ENSG00000003402.19	ENSG00000003402	CFLAR	-0.0706119049361334	-0.38360902285403	-2.2286569344926	0.0264099089185436	0.555209463083552	Exon	Caudate
e258556	ENSG00000283245.1	ENSG00000283245	SCHIP1	0.110467988163028	0.785268508326911	2.2285781249541	0.0264152032921181	0.555288509400591	Exon	Caudate
e325560	ENSG00000152582.13	ENSG00000152582	SPEF2	-0.229719726802951	-3.27697005854948	-2.22855149602744	0.026416992414168	0.555293864995893	Exon	Caudate
e340583	ENSG00000164199.15	ENSG00000164199	ADGRV1	-0.102504256181267	1.53107633748969	-2.22851033953834	0.0264197578086862	0.555319740345464	Exon	Caudate
e1161299	ENSG00000078596.10	ENSG00000078596	ITM2A	-0.138103079977223	3.53437871305273	-2.22844518541927	0.0264241361698251	0.55534642264591	Exon	Caudate
e418587	ENSG00000131018.22	ENSG00000131018	SYNE1	-0.0804594611532643	1.37571579042685	-2.22843338081544	0.0264249295073253	0.55534642264591	Exon	Caudate
e387550	ENSG00000112514.15	ENSG00000112514	CUTA	0.0763496676245441	2.79833371965961	2.22837333900352	0.0264289649833539	0.55534642264591	Exon	Caudate
e374646	ENSG00000137210.13	ENSG00000137210	TMEM14B	0.0951769525785162	-1.14682578911871	2.22836679424331	0.0264294048961719	0.55534642264591	Exon	Caudate
e510373	ENSG00000104490.17	ENSG00000104490	NCALD	0.0790959776874346	0.668082313292185	2.22834370376779	0.0264309569970636	0.55534642264591	Exon	Caudate
e123024	ENSG00000143924.18	ENSG00000143924	EML4	0.0921818352756159	-0.912303137921974	2.22832171869585	0.0264324348681526	0.55534642264591	Exon	Caudate
e685333	ENSG00000139178.10	ENSG00000139178	C1RL	-0.221088417612105	-3.12199135966365	-2.22831410566764	0.0264329466445805	0.55534642264591	Exon	Caudate
e1161294	ENSG00000078596.10	ENSG00000078596	ITM2A	-0.138092529914501	3.53439380704128	-2.22826083859001	0.026436527698587	0.55534642264591	Exon	Caudate
e476597	ENSG00000204947.8	ENSG00000204947	ZNF425	-0.116543515010134	-2.16475984539788	-2.22823916362225	0.0264379849898299	0.55534642264591	Exon	Caudate
e443784	ENSG00000198874.12	ENSG00000198874	TYW1	-0.100675138170757	-1.80879854148534	-2.22823549469887	0.0264382316725199	0.55534642264591	Exon	Caudate
e902919	ENSG00000103089.8	ENSG00000103089	FA2H	0.180228415247142	0.767088575136887	2.2281728571223	0.0264424434628093	0.55534642264591	Exon	Caudate
e1037164	ENSG00000186010.18	ENSG00000186010	NDUFA13	0.0740639297618103	4.07571888800535	2.22816431312549	0.0264430180116624	0.55534642264591	Exon	Caudate
e1164013	ENSG00000133142.17	ENSG00000133142	TCEAL4	0.05179626536157	2.09108248522332	2.228124561362	0.0264456912976128	0.55534642264591	Exon	Caudate
e231847	ENSG00000168291.12	ENSG00000168291	PDHB	0.100292644539711	-0.905081759078775	2.22811747727233	0.0264461677236604	0.55534642264591	Exon	Caudate
e432167	ENSG00000188732.10	ENSG00000188732	FAM221A	0.14310850911417	-1.61732090057573	2.22811695379878	0.0264462029291049	0.55534642264591	Exon	Caudate
e526719	ENSG00000107077.17	ENSG00000107077	KDM4C	0.0576631033767821	0.967926506483831	2.22809919186611	0.0264473975058844	0.55534642264591	Exon	Caudate
e28654	ENSG00000131236.16	ENSG00000131236	CAP1	0.0774111791783529	0.63432728622389	2.22808738912904	0.0264481913235161	0.55534642264591	Exon	Caudate
e387555	ENSG00000112514.15	ENSG00000112514	CUTA	0.0763365504110306	2.7983229622021	2.22807206069446	0.0264492223001135	0.55534642264591	Exon	Caudate
e664311	ENSG00000110675.12	ENSG00000110675	ELMOD1	0.138768295567447	1.23780034842952	2.22805505186495	0.0264503663393462	0.55534642264591	Exon	Caudate
e910356	ENSG00000177946.5	ENSG00000177946	CENPBD1	0.0630597153181163	1.68028157444708	2.22801258415225	0.0264532229683771	0.55534642264591	Exon	Caudate
e189803	ENSG00000135905.18	ENSG00000135905	DOCK10	0.129423647319749	0.147916141881092	2.22796463048133	0.0264564489369931	0.55534642264591	Exon	Caudate
e486909	ENSG00000147408.14	ENSG00000147408	CSGALNACT1	-0.114796119602547	-1.29802554232736	-2.22795430962021	0.0264571432928799	0.55534642264591	Exon	Caudate
e412234	ENSG00000079819.17	ENSG00000079819	EPB41L2	0.0912050004393511	-0.0836808459143219	2.22794720192095	0.0264576214862801	0.55534642264591	Exon	Caudate
e633582	ENSG00000149131.15	ENSG00000149131	SERPING1	-0.170086951198758	-2.30173811154805	-2.2279437274082	0.0264578552480631	0.55534642264591	Exon	Caudate
e1065305	ENSG00000104960.15	ENSG00000104960	PTOV1	0.0666651454101956	1.44780263472273	2.22791505972775	0.026459784049629	0.555354698489188	Exon	Caudate
e1071760	ENSG00000167614.13	ENSG00000167614	TTYH1	-0.0858491799340844	3.45066474853761	-2.22782694981797	0.0264657129708028	0.555427353250725	Exon	Caudate
e28662	ENSG00000131236.16	ENSG00000131236	CAP1	0.0735398489555324	3.73401220501328	2.22781144193458	0.0264667566164518	0.555427353250725	Exon	Caudate
e625730	ENSG00000176148.15	ENSG00000176148	TCP11L1	0.132017412499638	-2.56447460532318	2.22778573465145	0.0264684867373731	0.555427353250725	Exon	Caudate
e25767	ENSG00000092847.11	ENSG00000092847	AGO1	-0.0652768908768606	-0.112104865727664	-2.22777239463614	0.0264693845698349	0.555427353250725	Exon	Caudate
e1167147	ENSG00000131724.10	ENSG00000131724	IL13RA1	-0.131506531717929	-0.132210758750197	-2.22772178230259	0.0264727912076428	0.555466630773678	Exon	Caudate
e910924	ENSG00000183688.4	ENSG00000183688	FAM101B	-0.119093631798542	1.96366970617774	-2.22766590243199	0.0264765528368761	0.555500067936357	Exon	Caudate
e781264	ENSG00000100504.16	ENSG00000100504	PYGL	-0.164886986462853	-2.22572785640425	-2.22762851860349	0.0264790696387562	0.555500067936357	Exon	Caudate
e641293	ENSG00000168071.21	ENSG00000168071	CCDC88B	0.211818731299158	-3.77490234337802	2.22759559407124	0.0264812863980306	0.555500067936357	Exon	Caudate
e125850	ENSG00000179915.22	ENSG00000179915	NRXN1	0.143808731714176	-1.29420060557288	2.22754807486115	0.0264844860788077	0.555500067936357	Exon	Caudate
e1106227	ENSG00000171189.17	ENSG00000171189	GRIK1	0.160971573172274	-2.38904540539598	2.22753184887563	0.0264855787237156	0.555500067936357	Exon	Caudate
e911701	ENSG00000197879.14	ENSG00000197879	MYO1C	-0.13581643985114	-2.51300934894989	-2.22750672444555	0.0264872706599066	0.555500067936357	Exon	Caudate
e50146	ENSG00000137942.16	ENSG00000137942	FNBP1L	0.0969573259979119	0.406176978652882	2.22750555267787	0.0264873495716919	0.555500067936357	Exon	Caudate
e52352	ENSG00000060718.19	ENSG00000060718	COL11A1	0.137701309934147	-2.16412111616655	2.22744840538009	0.0264911983595658	0.555500067936357	Exon	Caudate
e356847	ENSG00000113552.15	ENSG00000113552	GNPDA1	0.0766440415523603	0.328392008463733	2.22744602777213	0.0264913584985327	0.555500067936357	Exon	Caudate
e47059	ENSG00000142875.19	ENSG00000142875	PRKACB	0.100175248809848	1.06934979593872	2.22740936469217	0.0264938279722897	0.555500067936357	Exon	Caudate
e40848	ENSG00000162598.13	ENSG00000162598	C1orf87	-0.316079647455668	-2.57665693354858	-2.22740312072623	0.0264942485599611	0.555500067936357	Exon	Caudate
e1020996	ENSG00000130816.14	ENSG00000130816	DNMT1	0.11801273472499	-2.05056376731372	2.22736723189508	0.0264966661101558	0.555500067936357	Exon	Caudate
e311805	ENSG00000109670.13	ENSG00000109670	FBXW7	0.0902268533259159	0.787910107654346	2.22735338049896	0.0264975992216724	0.555500067936357	Exon	Caudate
e8310	ENSG00000054523.17	ENSG00000054523	KIF1B	0.0448609389009204	2.79160676794424	2.22733575383806	0.026498786698439	0.555500067936357	Exon	Caudate
e201963	ENSG00000163719.19	ENSG00000163719	MTMR14	-0.110518816658146	-2.35728216620927	-2.22730876245124	0.0265006051495637	0.555500067936357	Exon	Caudate
e504185	ENSG00000276418.5	ENSG00000276418		0.0634446167371496	1.65497408536745	2.22730242402931	0.0265010321944605	0.555500067936357	Exon	Caudate
e550917	ENSG00000175764.14	ENSG00000175764	TTLL11	0.110209361780022	-1.23665090622422	2.22723261682792	0.0265057357803033	0.555500067936357	Exon	Caudate
e705452	ENSG00000050438.16	ENSG00000050438	SLC4A8	0.0791436255247631	0.123925428307934	2.22720119371611	0.0265078532953379	0.555500067936357	Exon	Caudate
e1065607	ENSG00000039650.10	ENSG00000039650	PNKP	-0.23960067882176	-3.63174510177062	-2.22716201422167	0.0265104936966528	0.555500067936357	Exon	Caudate
e832543	ENSG00000241839.9	ENSG00000241839	PLEKHO2	-0.0949483297719838	-0.520235514668764	-2.227142324829	0.02651182069877	0.555500067936357	Exon	Caudate
e864071	ENSG00000262246.5	ENSG00000262246	CORO7	0.087606956859534	-0.0857660377762469	2.22714230864775	0.0265118217893585	0.555500067936357	Exon	Caudate
e262283	ENSG00000197584.11	ENSG00000197584	KCNMB2	0.183955507416474	-2.9432766127261	2.22711646654134	0.0265135635521916	0.555500067936357	Exon	Caudate
e395175	ENSG00000069122.18	ENSG00000069122	ADGRF5	-0.111664356566985	-0.151260876343156	-2.2271022688511	0.0265145205214211	0.555500067936357	Exon	Caudate
e1037154	ENSG00000186010.18	ENSG00000186010	NDUFA13	0.0746796595998867	4.06496916573564	2.22708999699937	0.0265153477071785	0.555500067936357	Exon	Caudate
e501185	ENSG00000246145.1	ENSG00000246145	RRS1-AS1	-0.149830624364773	-1.4790149526775	-2.22707637034523	0.0265162662397897	0.555500067936357	Exon	Caudate
e470990	ENSG00000221866.9	ENSG00000221866	PLXNA4	0.13350362523987	-0.205860624117905	2.22706360954129	0.02651712643301	0.555500067936357	Exon	Caudate
e123570	ENSG00000115970.18	ENSG00000115970	THADA	0.0694277433150687	-0.182192272678725	2.22704075782498	0.0265186669051615	0.555500067936357	Exon	Caudate
e199395	ENSG00000204099.11	ENSG00000204099	NEU4	0.123596479287377	-0.572981185985002	2.22703038539687	0.0265193661533756	0.555500067936357	Exon	Caudate
e355669	ENSG00000204969.6	ENSG00000204969	PCDHA2	-0.118896869782003	-1.45002636663132	-2.22700532844943	0.0265210554116502	0.555500067936357	Exon	Caudate
e882742	ENSG00000099365.9	ENSG00000099365	STX1B	0.140124461115989	0.682735125074729	2.22694765749266	0.0265249437554013	0.555500067936357	Exon	Caudate
e179284	ENSG00000003393.14	ENSG00000003393	ALS2	0.0681107196544433	-0.450908275321915	2.22693438147196	0.0265258389333564	0.555500067936357	Exon	Caudate
e333320	ENSG00000145675.14	ENSG00000145675	PIK3R1	0.055903606974155	2.61035669686324	2.2269264761721	0.0265263719858076	0.555500067936357	Exon	Caudate
e776826	ENSG00000151320.10	ENSG00000151320	AKAP6	0.0550384452070426	2.10725924102584	2.22691512653977	0.0265271373050035	0.555500067936357	Exon	Caudate
e418537	ENSG00000131018.22	ENSG00000131018	SYNE1	-0.0808311814549379	1.89258562619326	-2.22690076494562	0.0265281057518103	0.555500067936357	Exon	Caudate
e1036776	ENSG00000130287.13	ENSG00000130287	NCAN	0.0866189422496741	3.01174382051212	2.22687214742352	0.0265300356114427	0.555500067936357	Exon	Caudate
e356045	ENSG00000242020.3	ENSG00000242020	RN7SL68P	-0.167914286866922	-2.95377713591383	-2.22685312373434	0.0265313185659048	0.555500067936357	Exon	Caudate
e229575	ENSG00000157388.14	ENSG00000157388	CACNA1D	0.150161770006267	-1.98343831951263	2.22683788206552	0.0265323465003588	0.555500067936357	Exon	Caudate
e1034067	ENSG00000130475.14	ENSG00000130475	FCHO1	0.121414032832314	-1.72207056536543	2.22681031957926	0.026534205467792	0.555500067936357	Exon	Caudate
e715948	ENSG00000166908.17	ENSG00000166908	PIP4K2C	0.0798279435092735	-0.174765245917044	2.2267737356471	0.026536673066186	0.555500067936357	Exon	Caudate
e715957	ENSG00000166908.17	ENSG00000166908	PIP4K2C	0.0798279435092735	-0.174765245917044	2.2267737356471	0.026536673066186	0.555500067936357	Exon	Caudate
e848168	ENSG00000140522.11	ENSG00000140522	RLBP1	0.192396231918692	-2.37393868609366	2.22674308974038	0.0265387402959606	0.555500067936357	Exon	Caudate
e973172	ENSG00000177728.15	ENSG00000177728	TMEM94	-0.0627296714464046	0.751355812806349	-2.22674143940541	0.0265388516238139	0.555500067936357	Exon	Caudate
e387416	ENSG00000112511.17	ENSG00000112511	PHF1	-0.0672856744916308	-0.0196334071543363	-2.22671621539368	0.0265405532288335	0.555503556612541	Exon	Caudate
e583117	ENSG00000108176.14	ENSG00000108176	DNAJC12	0.0861667162170215	1.54352427490639	2.22667051980757	0.0265436360816854	0.555535953239332	Exon	Caudate
e412261	ENSG00000079819.17	ENSG00000079819	EPB41L2	0.0912002013119805	-0.0841814191448004	2.22661588123551	0.0265473226807479	0.555579955894156	Exon	Caudate
e898166	ENSG00000103056.11	ENSG00000103056	SMPD3	0.145309415287958	0.732619516126586	2.22659385708518	0.0265488088299854	0.555579955894156	Exon	Caudate
e164317	ENSG00000169432.14	ENSG00000169432	SCN9A	-0.146443759806046	-1.72175227094975	-2.22655812357655	0.0265512202150427	0.555598291666115	Exon	Caudate
e157646	ENSG00000184898.6	ENSG00000184898	RBM43	-0.173391846727004	-3.19651903003014	-2.22649710010883	0.0265553386678772	0.555629393071541	Exon	Caudate
e807023	ENSG00000179364.13	ENSG00000179364	PACS2	0.060176265988196	1.49138859726197	2.22649060475509	0.0265557770696849	0.555629393071541	Exon	Caudate
e993420	ENSG00000134504.12	ENSG00000134504	KCTD1	0.12275564266853	3.46289390640155	2.22644634873581	0.0265587642825106	0.555659770215664	Exon	Caudate
e531946	ENSG00000122733.12	ENSG00000122733	PHF24	0.185291625410102	-1.57934749134299	2.22638245899004	0.0265630772554692	0.555716748547986	Exon	Caudate
e476242	ENSG00000174469.18	ENSG00000174469	CNTNAP2	0.111797194956864	-0.265801749148484	2.22634553328883	0.0265655702571677	0.555716748547986	Exon	Caudate
e492674	ENSG00000165392.9	ENSG00000165392	WRN	-0.0832578563051285	-0.988932283115099	-2.22633777263263	0.0265660942358913	0.555716748547986	Exon	Caudate
e107897	ENSG00000227671.4	ENSG00000227671		-0.0919498406709794	-1.14154096725983	-2.22629060357948	0.0265692791568208	0.555751249093026	Exon	Caudate
e169480	ENSG00000079156.16	ENSG00000079156	OSBPL6	0.0897199747061885	-0.33673617478794	2.22624674085495	0.0265722411268827	0.55578108244274	Exon	Caudate
e182848	ENSG00000021826.14	ENSG00000021826	CPS1	0.23813769087642	-2.97021664337067	2.22621638697995	0.0265742910365232	0.555785280382729	Exon	Caudate
e794367	ENSG00000119650.12	ENSG00000119650	IFT43	0.0689464064810847	1.00286842978756	2.22619828998346	0.0265755132589951	0.555785280382729	Exon	Caudate
e1036114	ENSG00000051128.18	ENSG00000051128	HOMER3	-0.162568211718983	-2.56756889595601	-2.22610816093248	0.0265816010586386	0.555842093401312	Exon	Caudate
e855243	ENSG00000161996.18	ENSG00000161996	WDR90	-0.153142577908141	-2.4840981123571	-2.22606726684316	0.0265843636636225	0.555842093401312	Exon	Caudate
e28656	ENSG00000131236.16	ENSG00000131236	CAP1	0.0769606571345166	2.5136117297669	2.22604781518785	0.0265856778098445	0.555842093401312	Exon	Caudate
e818088	ENSG00000137802.13	ENSG00000137802	MAPKBP1	0.0729262288038778	-0.31835052064073	2.2260336953893	0.0265866317731963	0.555842093401312	Exon	Caudate
e451143	ENSG00000085563.14	ENSG00000085563	ABCB1	-0.176299024076939	-3.02522825973205	-2.22603065737904	0.026586837031453	0.555842093401312	Exon	Caudate
e718252	ENSG00000135677.10	ENSG00000135677	GNS	-0.0705235565552539	0.419621066157301	-2.22598309884268	0.0265900504262873	0.555842093401312	Exon	Caudate
e432513	ENSG00000070882.12	ENSG00000070882	OSBPL3	0.141321153542572	-2.10970100907766	2.22597596396356	0.0265905325387973	0.555842093401312	Exon	Caudate
e447477	ENSG00000127946.16	ENSG00000127946	HIP1	0.121291376742238	0.156708367351208	2.22589488992703	0.0265960113430577	0.555842093401312	Exon	Caudate
e752090	ENSG00000172915.18	ENSG00000172915	NBEA	0.10511763835346	1.09409258271018	2.22589225923891	0.0265961891355441	0.555842093401312	Exon	Caudate
e1037072	ENSG00000167491.17	ENSG00000167491	GATAD2A	-0.0774360276385471	0.201945061415945	-2.22579769516341	0.0266025808405868	0.555842093401312	Exon	Caudate
e562914	ENSG00000169692.12	ENSG00000169692	AGPAT2	-0.170509383129481	-3.105639912506	-2.22579547655187	0.0266027308153266	0.555842093401312	Exon	Caudate
e181513	ENSG00000118246.13	ENSG00000118246	FASTKD2	0.0623904598954273	0.175980812585292	2.22577319077307	0.0266042373404904	0.555842093401312	Exon	Caudate
e331595	ENSG00000130449.5	ENSG00000130449	ZSWIM6	0.0624239905390186	0.673893298333444	2.22577102954338	0.026604383444184	0.555842093401312	Exon	Caudate
e496877	ENSG00000078668.13	ENSG00000078668	VDAC3	0.0681444339670201	1.82792206430001	2.22572992704549	0.0266071621923336	0.555842093401312	Exon	Caudate
e1166919	ENSG00000131725.13	ENSG00000131725	WDR44	0.0702382760787955	1.54029847182558	2.22571760471924	0.0266079952963614	0.555842093401312	Exon	Caudate
e126436	ENSG00000068878.14	ENSG00000068878	PSME4	0.067652735092071	0.487996959464578	2.22570566419578	0.0266088026085433	0.555842093401312	Exon	Caudate
e333637	ENSG00000134058.10	ENSG00000134058	CDK7	0.088494117695823	-0.375424086350262	2.22569844776394	0.0266092905298902	0.555842093401312	Exon	Caudate
e578281	ENSG00000239883.8	ENSG00000239883	PARGP1	0.0974876516883235	-1.14874973627634	2.22566024459344	0.0266118736728489	0.555842093401312	Exon	Caudate
e143988	ENSG00000071073.12	ENSG00000071073	MGAT4A	0.0690496975909498	1.6652979677686	2.2256493592289	0.0266126097367142	0.555842093401312	Exon	Caudate
e357883	ENSG00000156475.18	ENSG00000156475	PPP2R2B	0.0603421351560929	2.31617961748714	2.22563767520168	0.0266133998254645	0.555842093401312	Exon	Caudate
e1105727	ENSG00000156253.6	ENSG00000156253	RWDD2B	0.108554331747259	-0.51448254087171	2.22562794582578	0.0266140577537318	0.555842093401312	Exon	Caudate
e17150	ENSG00000001461.16	ENSG00000001461	NIPAL3	0.0716715450596647	2.76689761470505	2.22561721573955	0.0266147833692515	0.555842093401312	Exon	Caudate
e372671	ENSG00000124535.15	ENSG00000124535	WRNIP1	0.0460174233578253	2.42859456194477	2.22560373132453	0.0266156952688957	0.555842093401312	Exon	Caudate
e1163772	ENSG00000198908.11	ENSG00000198908	BHLHB9	0.0777837733321841	-0.855368475632504	2.2255921734873	0.0266164769029819	0.555842093401312	Exon	Caudate
e39025	ENSG00000157216.15	ENSG00000157216	SSBP3	-0.0732402625722827	0.0715600039471965	-2.22558996016162	0.0266166265881697	0.555842093401312	Exon	Caudate
e903453	ENSG00000205084.10	ENSG00000205084	TMEM231	0.165407264490535	-2.08742776621415	2.22555331030864	0.0266191052902646	0.555845903950275	Exon	Caudate
e356504	ENSG00000120318.15	ENSG00000120318	ARAP3	-0.181183754259561	-3.08465385791399	-2.2255418440345	0.026619880818183	0.555845903950275	Exon	Caudate
e713836	ENSG00000196531.10	ENSG00000196531	NACA	-0.0901740054572242	1.86069683120041	-2.22551149409079	0.0266219336483009	0.555856697678164	Exon	Caudate
e199390	ENSG00000204099.11	ENSG00000204099	NEU4	0.123426109954062	-0.572313423502631	2.22540947923422	0.0266288348046543	0.555904816272203	Exon	Caudate
e805377	ENSG00000126214.21	ENSG00000126214	KLC1	0.069839246073793	2.57706144434107	2.22537640525845	0.0266310725438566	0.555904816272203	Exon	Caudate
e1004543	ENSG00000150656.14	ENSG00000150656	CNDP1	0.16609187445398	3.3818476195145	2.22535919607401	0.0266322369578322	0.555904816272203	Exon	Caudate
e701701	ENSG00000181929.11	ENSG00000181929	PRKAG1	-0.0730211987667353	-0.343612742944953	-2.22533233983274	0.0266340542026086	0.555904816272203	Exon	Caudate
e679833	ENSG00000151067.21	ENSG00000151067	CACNA1C	0.125466109521495	-0.655773145874806	2.22532026020383	0.026634871613495	0.555904816272203	Exon	Caudate
e898002	ENSG00000132600.16	ENSG00000132600	PRMT7	0.114771263337384	0.0751385795849973	2.22530810993152	0.0266356938266603	0.555904816272203	Exon	Caudate
e936969	ENSG00000196712.16	ENSG00000196712	NF1	0.0479747146611916	1.60588992596571	2.22529581327267	0.0266365259682606	0.555904816272203	Exon	Caudate
e443843	ENSG00000067601.7	ENSG00000067601	PMS2P4	0.0768771001422149	-0.254825657769814	2.22527429895429	0.0266379819431136	0.555904816272203	Exon	Caudate
e199372	ENSG00000204099.11	ENSG00000204099	NEU4	0.123491931024134	-0.573078538652785	2.22527103206517	0.0266382030348606	0.555904816272203	Exon	Caudate
e1055785	ENSG00000131115.15	ENSG00000131115	ZNF227	0.0497135345397964	2.7245908053323	2.22523520542969	0.0266406277619355	0.555904816272203	Exon	Caudate
e520548	ENSG00000104529.17	ENSG00000104529	EEF1D	-0.0627107050082812	1.1343317249601	-2.22522771560675	0.0266411346932363	0.555904816272203	Exon	Caudate
e864162	ENSG00000103423.13	ENSG00000103423	DNAJA3	0.063559822156258	-0.171973762390317	2.22514649767241	0.0266466322779288	0.55594062632644	Exon	Caudate
e967508	ENSG00000258890.6	ENSG00000258890	CEP95	-0.0790625983667055	-0.310299518092756	-2.22513664920636	0.0266472989805148	0.55594062632644	Exon	Caudate
e1095936	ENSG00000124198.8	ENSG00000124198	ARFGEF2	-0.0512716913207814	0.891299654517807	-2.22513428134085	0.0266474592778939	0.55594062632644	Exon	Caudate
e453876	ENSG00000158528.11	ENSG00000158528	PPP1R9A	0.0983370717345858	1.62210758073302	2.22509514137697	0.0266501090569626	0.555958766691486	Exon	Caudate
e666930	ENSG00000149292.16	ENSG00000149292	TTC12	0.128118745542797	-0.472503325906078	2.22506002483796	0.0266524866442422	0.555958766691486	Exon	Caudate
e1145715	ENSG00000182287.13	ENSG00000182287	AP1S2	0.0739915763627715	1.45503359511143	2.22503912139127	0.0266539020125194	0.555958766691486	Exon	Caudate
e732868	ENSG00000076555.15	ENSG00000076555	ACACB	-0.113456464523064	-1.05223211728447	-2.22503068060483	0.0266544735549851	0.555958766691486	Exon	Caudate
e1159750	ENSG00000147162.13	ENSG00000147162	OGT	0.0814285129505678	0.451609762885038	2.22500331381552	0.026656326687887	0.555965377053545	Exon	Caudate
e1062048	ENSG00000174951.10	ENSG00000174951	FUT1	-0.162740126072334	-1.90761018446174	-2.22497633681688	0.0266581535355758	0.555966867661976	Exon	Caudate
e1004160	ENSG00000166342.18	ENSG00000166342	NETO1	0.141236682592317	-0.0898547938870639	2.22495688897015	0.0266594705861062	0.555966867661976	Exon	Caudate
e295508	ENSG00000138669.9	ENSG00000138669	PRKG2	0.129701064793654	-2.02190194109784	2.22490655419635	0.0266628796285722	0.555980615096728	Exon	Caudate
e922741	ENSG00000178971.13	ENSG00000178971	CTC1	-0.118082284279024	-2.29131969316277	-2.22485721794113	0.026666221410772	0.555980615096728	Exon	Caudate
e281802	ENSG00000169744.12	ENSG00000169744	LDB2	0.129360944629855	2.88254777968483	2.22484687173239	0.0266669222553844	0.555980615096728	Exon	Caudate
e1004515	ENSG00000150656.14	ENSG00000150656	CNDP1	0.166604194602309	3.37445555839018	2.22483939759198	0.0266674285581245	0.555980615096728	Exon	Caudate
e607603	ENSG00000151651.15	ENSG00000151651	ADAM8	0.182689869413596	-3.37836618636378	2.22483375109877	0.0266678110604772	0.555980615096728	Exon	Caudate
e262585	ENSG00000114450.9	ENSG00000114450	GNB4	-0.119559942406797	-1.34035651101174	-2.22478036691869	0.0266714276240951	0.555998940872955	Exon	Caudate
e889910	ENSG00000159579.13	ENSG00000159579	RSPRY1	-0.0880792858301529	-1.5582849346119	-2.22473169405399	0.0266747253856291	0.555998940872955	Exon	Caudate
e803744	ENSG00000197102.10	ENSG00000197102	DYNC1H1	0.0454786242382136	2.90303539213613	2.22472200180499	0.0266753821125434	0.555998940872955	Exon	Caudate
e213541	ENSG00000114745.13	ENSG00000114745	GORASP1	0.067783763791151	-0.0643971179256518	2.22471786997199	0.0266756620813349	0.555998940872955	Exon	Caudate
e271626	ENSG00000176945.16	ENSG00000176945	MUC20	-0.177366256837855	-0.729683875651736	-2.22470369684235	0.0266766224575079	0.555998940872955	Exon	Caudate
e550509	ENSG00000119397.16	ENSG00000119397	CNTRL	0.10810434682791	-1.57993844232503	2.22467310237173	0.0266786956516312	0.555998940872955	Exon	Caudate
e732240	ENSG00000198855.6	ENSG00000198855	FICD	-0.153235093482984	-2.99937496803498	-2.22466205662476	0.0266794441864892	0.555998940872955	Exon	Caudate
e317020	ENSG00000129187.14	ENSG00000129187	DCTD	-0.122369030942414	-2.35740770947885	-2.22462463067122	0.0266819805587417	0.556019781083234	Exon	Caudate
e175037	ENSG00000115419.12	ENSG00000115419	GLS	0.0977629533262528	2.02396839841725	2.22456177696533	0.0266862406505918	0.556028421289201	Exon	Caudate
e473409	ENSG00000059378.12	ENSG00000059378	PARP12	-0.151907641545453	-2.45180593486083	-2.22453788885545	0.0266878598910313	0.556028421289201	Exon	Caudate
e654718	ENSG00000175567.8	ENSG00000175567	UCP2	0.208261200176802	-3.11218024152518	2.2245249047093	0.0266887400489094	0.556028421289201	Exon	Caudate
e654735	ENSG00000175567.8	ENSG00000175567	UCP2	0.208261200176802	-3.11218024152518	2.2245249047093	0.0266887400489094	0.556028421289201	Exon	Caudate
e896020	ENSG00000159753.13	ENSG00000159753	CARMIL2	0.146028021422752	-2.06711175714799	2.22450027092994	0.0266904099710429	0.556028421289201	Exon	Caudate
e443838	ENSG00000067601.7	ENSG00000067601	PMS2P4	0.0768295439380955	-0.254989650903694	2.22446103142982	0.0266930702010203	0.556028421289201	Exon	Caudate
e415537	ENSG00000135540.11	ENSG00000135540	NHSL1	-0.203612530957024	-3.40280690964181	-2.2244598562713	0.0266931498740798	0.556028421289201	Exon	Caudate
e1041889	ENSG00000012124.15	ENSG00000012124	CD22	0.169107450131695	1.05181858952624	2.22442310699804	0.0266956414947881	0.55604831806931	Exon	Caudate
e157371	ENSG00000168280.16	ENSG00000168280	KIF5C	0.0487339644913949	4.09671515861527	2.22437792443438	0.0266987051735279	0.556080127373157	Exon	Caudate
e443343	ENSG00000126522.16	ENSG00000126522	ASL	-0.0813648127276221	-0.748367284719012	-2.224340510926	0.0267012422892866	0.556084665063733	Exon	Caudate
e3662	ENSG00000142609.17	ENSG00000142609	CFAP74	-0.202993293720437	-3.08771422886144	-2.22432939518904	0.0267019961191067	0.556084665063733	Exon	Caudate
e121112	ENSG00000003509.15	ENSG00000003509	NDUFAF7	0.138401532643774	-2.59347964779023	2.22421537342985	0.0267097297354503	0.55621371536726	Exon	Caudate
e269141	ENSG00000145012.12	ENSG00000145012	LPP	-0.109317188914616	-1.55477652684037	-2.22415836429405	0.026713597153478	0.556237658583237	Exon	Caudate
e890612	ENSG00000205336.11	ENSG00000205336	ADGRG1	-0.119663930060469	0.272689476485219	-2.22414679951939	0.0267143817504374	0.556237658583237	Exon	Caudate
e1093008	ENSG00000124120.10	ENSG00000124120	TTPAL	-0.116516495896565	-2.53943782706607	-2.22412426240252	0.0267159108089563	0.556237658583237	Exon	Caudate
e1144355	ENSG00000101871.14	ENSG00000101871	MID1	-0.098507147482652	1.33740387380547	-2.22410780609311	0.0267170273555151	0.556237658583237	Exon	Caudate
e923302	ENSG00000133026.12	ENSG00000133026	MYH10	0.0879547236373095	1.12386984410754	2.22406231740891	0.0267201139344195	0.556269919101699	Exon	Caudate
e281783	ENSG00000169744.12	ENSG00000169744	LDB2	0.129324618871757	2.88265656247612	2.22401329599111	0.0267234405687201	0.556307173189749	Exon	Caudate
e349688	ENSG00000197375.12	ENSG00000197375	SLC22A5	-0.101998212566079	-1.62572470981568	-2.22398729704714	0.0267252050244531	0.55631190468105	Exon	Caudate
e1121183	ENSG00000184436.11	ENSG00000184436	THAP7	-0.0801943141821837	-0.36525241583825	-2.22395945830576	0.0267270944526574	0.556316029824475	Exon	Caudate
e306817	ENSG00000138688.15	ENSG00000138688	KIAA1109	0.0542306256099141	1.34402073658032	2.22392941840548	0.0267291334044337	0.556316029824475	Exon	Caudate
e79736	ENSG00000117152.13	ENSG00000117152	RGS4	0.164962100275205	2.12139789145684	2.22391643437025	0.0267300147347738	0.556316029824475	Exon	Caudate
e1117826	ENSG00000215193.12	ENSG00000215193	PEX26	0.135363577301344	0.563293207108671	2.22386202857593	0.0267337079652231	0.556360899860264	Exon	Caudate
e727230	ENSG00000059758.7	ENSG00000059758	CDK17	0.063073967048417	2.03598420544951	2.22383532540443	0.0267355208193987	0.556366634074298	Exon	Caudate
e733066	ENSG00000076555.15	ENSG00000076555	ACACB	-0.106005261811649	-0.942714950707663	-2.22380291229245	0.0267377214594663	0.556369371427595	Exon	Caudate
e1018458	ENSG00000090661.11	ENSG00000090661	CERS4	0.0551624623595806	1.36831348681635	2.22378734191233	0.02673877864312	0.556369371427595	Exon	Caudate
e45023	ENSG00000178965.13	ENSG00000178965	ERICH3	0.162198468967693	-1.72534590953565	2.22374722333289	0.0267415027452894	0.556369371427595	Exon	Caudate
e45152	ENSG00000162624.14	ENSG00000162624	LHX8	0.194029832470322	-2.00981795988483	2.22371194964901	0.0267438980717019	0.556369371427595	Exon	Caudate
e519080	ENSG00000184489.11	ENSG00000184489	PTP4A3	-0.112798161721147	0.141302723399057	-2.22369966567105	0.0267447322821916	0.556369371427595	Exon	Caudate
e965877	ENSG00000266173.5	ENSG00000266173	STRADA	0.0771827012959575	-0.709587649962712	2.22369754469289	0.02674487632106	0.556369371427595	Exon	Caudate
e754929	ENSG00000170919.15	ENSG00000170919	TPT1-AS1	0.0675469756067192	1.00411706071562	2.22353656972828	0.0267558103395739	0.556546336308589	Exon	Caudate
e667131	ENSG00000149292.16	ENSG00000149292	TTC12	0.127150669515593	-0.437439322248047	2.2235239869251	0.0267566651736517	0.556546336308589	Exon	Caudate
e488866	ENSG00000241852.9	ENSG00000241852	C8orf58	-0.094366030350012	-0.772132960465748	-2.22350439054119	0.0267579965343844	0.556546336308589	Exon	Caudate
e14873	ENSG00000117298.14	ENSG00000117298	ECE1	-0.0935821311632824	0.311862344077686	-2.22339579890417	0.0267653751936418	0.556624541232208	Exon	Caudate
e184428	ENSG00000079246.15	ENSG00000079246	XRCC5	-0.0418431726478069	2.40053344715111	-2.22331449608827	0.0267709007679399	0.556624541232208	Exon	Caudate
e92587	ENSG00000174567.7	ENSG00000174567	GOLT1A	0.168083298447738	-1.33888178216016	2.22329980073552	0.0267718996120924	0.556624541232208	Exon	Caudate
e1128672	ENSG00000100029.17	ENSG00000100029	PES1	-0.0667751282125346	-0.243388973463797	-2.22328987992359	0.0267725739486392	0.556624541232208	Exon	Caudate
e888819	ENSG00000102900.12	ENSG00000102900	NUP93	0.079898793077548	0.957308754956513	2.22328746250173	0.026772738267654	0.556624541232208	Exon	Caudate
e566648	ENSG00000107929.14	ENSG00000107929	LARP4B	0.0563710809449623	0.0294586727799057	2.22325662669957	0.0267748343412195	0.556624541232208	Exon	Caudate
e286541	ENSG00000124406.16	ENSG00000124406	ATP8A1	0.0795350768677743	2.62811679399004	2.22325370554618	0.0267750329149371	0.556624541232208	Exon	Caudate
e965392	ENSG00000159640.15	ENSG00000159640	ACE	0.151002562024105	-0.454856564080046	2.22320188685411	0.0267785556502423	0.556624541232208	Exon	Caudate
e658631	ENSG00000150672.16	ENSG00000150672	DLG2	0.116353180728857	0.849624087763203	2.22319638677458	0.0267789295799134	0.556624541232208	Exon	Caudate
e73780	ENSG00000196189.12	ENSG00000196189	SEMA4A	-0.113781198992076	-0.462012890789575	-2.22317981520419	0.0267800562458709	0.556624541232208	Exon	Caudate
e1077275	ENSG00000196476.11	ENSG00000196476	C20orf96	-0.222585045216759	-3.30464579368182	-2.22317834763554	0.0267801560247347	0.556624541232208	Exon	Caudate
e825592	ENSG00000092439.13	ENSG00000092439	TRPM7	0.0628564647904725	-0.213319899945492	2.22313253521627	0.0267832709379375	0.556624541232208	Exon	Caudate
e825631	ENSG00000092439.13	ENSG00000092439	TRPM7	0.0628564647904725	-0.213319899945492	2.22313253521627	0.0267832709379375	0.556624541232208	Exon	Caudate
e191574	ENSG00000232520.1	ENSG00000232520		0.164438540650958	-0.894975169951042	2.22311704177606	0.0267843244508938	0.556624541232208	Exon	Caudate
e40759	ENSG00000134709.10	ENSG00000134709	HOOK1	0.136885294934415	-0.177912475856667	2.22307162905046	0.0267874126030881	0.556624541232208	Exon	Caudate
e89443	ENSG00000162702.7	ENSG00000162702	ZNF281	0.218712663314124	-3.49723590736247	2.22306141689353	0.0267881070917974	0.556624541232208	Exon	Caudate
e293891	ENSG00000138744.14	ENSG00000138744	NAAA	-0.210507498760014	-3.73140002089565	-2.22304769786194	0.0267890400938555	0.556624541232208	Exon	Caudate
e1073894	ENSG00000160469.16	ENSG00000160469	BRSK1	0.0715339785032208	1.59382488320065	2.2230307198622	0.026790194770384	0.556624541232208	Exon	Caudate
e412135	ENSG00000079819.17	ENSG00000079819	EPB41L2	0.0910567134489566	-0.0832985485252348	2.22299657408023	0.0267925171612184	0.556624541232208	Exon	Caudate
e412214	ENSG00000079819.17	ENSG00000079819	EPB41L2	0.0910567134489566	-0.0832985485252348	2.22299657408023	0.0267925171612184	0.556624541232208	Exon	Caudate
e915129	ENSG00000132382.14	ENSG00000132382	MYBBP1A	-0.0838193231206581	-1.08819824762935	-2.22284221995326	0.0268030175787903	0.556810727448898	Exon	Caudate
e437095	ENSG00000065883.14	ENSG00000065883	CDK13	-0.0557956056959317	0.552657932897314	-2.22281876528925	0.0268046134671362	0.556811918611575	Exon	Caudate
e820014	ENSG00000159459.11	ENSG00000159459	UBR1	0.0786744653197972	-0.814039008391326	2.22276960772665	0.0268079584841001	0.556841526275341	Exon	Caudate
e476568	ENSG00000201098.1	ENSG00000201098	RNY1	0.255761202822247	4.2280430573193	2.22273751249916	0.0268101426582665	0.556841526275341	Exon	Caudate
e447476	ENSG00000127946.16	ENSG00000127946	HIP1	0.118327447180384	0.244732652719239	2.22272127328942	0.0268112478427877	0.556841526275341	Exon	Caudate
e210910	ENSG00000163539.16	ENSG00000163539	CLASP2	0.0667783471338241	2.98232050701335	2.22270738167177	0.0268121932896409	0.556841526275341	Exon	Caudate
e201821	ENSG00000168137.15	ENSG00000168137	SETD5	-0.135849196637528	-2.09149474366619	-2.22262619542227	0.026817719306525	0.556924332419036	Exon	Caudate
e776829	ENSG00000151320.10	ENSG00000151320	AKAP6	0.0583019497504746	2.26433450880679	2.22259282317486	0.0268199911055971	0.556939552504782	Exon	Caudate
e976754	ENSG00000182534.13	ENSG00000182534	MXRA7	0.125532481944841	1.9401332678205	2.22244301828078	0.0268301910542246	0.557119241087852	Exon	Caudate
e936953	ENSG00000196712.16	ENSG00000196712	NF1	0.0468514154948123	1.33567386105882	2.22242052326641	0.0268317229900534	0.557119241087852	Exon	Caudate
e162851	ENSG00000184611.11	ENSG00000184611	KCNH7	0.159121732987836	-1.25854351542192	2.22232833058858	0.0268380022074636	0.55721765044441	Exon	Caudate
e17507	ENSG00000117616.17	ENSG00000117616	RSRP1	0.107563601098882	2.03861503474967	2.22228626603757	0.0268408676353721	0.557245174582068	Exon	Caudate
e597593	ENSG00000166167.17	ENSG00000166167	BTRC	0.0706169141568875	0.642505947164825	2.22225504568409	0.0268429945303917	0.557257363707363	Exon	Caudate
e888795	ENSG00000187193.8	ENSG00000187193	MT1X	-0.213668536266155	0.956380311237829	-2.22221334905696	0.0268458353522288	0.557271931006419	Exon	Caudate
e91534	ENSG00000117139.16	ENSG00000117139	KDM5B	0.0746235847719979	0.221540702069789	2.22219954520248	0.0268467758763907	0.557271931006419	Exon	Caudate
e583685	ENSG00000204130.12	ENSG00000204130	RUFY2	-0.0814106898557461	-0.472680783350231	-2.22213064585243	0.0268514707533718	0.55733741832648	Exon	Caudate
e805625	ENSG00000100711.13	ENSG00000100711	ZFYVE21	-0.063443258701728	0.346220672820353	-2.22209965412657	0.0268535827954681	0.557349291091328	Exon	Caudate
e150581	ENSG00000163075.12	ENSG00000163075	CFAP221	-0.137999323942286	-2.32377617117657	-2.2220596743395	0.026856307573862	0.55737387917959	Exon	Caudate
e447918	ENSG00000127952.16	ENSG00000127952	STYXL1	0.0865158663848034	0.182351531362744	2.22198225071091	0.0268615849774965	0.55745143841108	Exon	Caudate
e991523	ENSG00000101752.11	ENSG00000101752	MIB1	-0.0577985908177112	1.76110332849897	-2.22188981964406	0.0268678865057554	0.557457560361588	Exon	Caudate
e21063	ENSG00000159023.19	ENSG00000159023	EPB41	0.136368767336572	-0.0533162558440359	2.2218471473517	0.0268707961401797	0.557457560361588	Exon	Caudate
e1149397	ENSG00000156313.12	ENSG00000156313	RPGR	-0.110449910296531	-0.74474846281314	-2.22182215855706	0.0268725001420896	0.557457560361588	Exon	Caudate
e484492	ENSG00000255495.1	ENSG00000255495		-0.299877384902246	-3.55514000212155	-2.2218170638022	0.0268728475681803	0.557457560361588	Exon	Caudate
e1078706	ENSG00000215305.9	ENSG00000215305	VPS16	-0.0620052791523715	-0.22704908515415	-2.22181179114063	0.026873207130345	0.557457560361588	Exon	Caudate
e253470	ENSG00000114126.17	ENSG00000114126	TFDP2	-0.0754542143179167	0.584506584782496	-2.22180125547511	0.0268739256085761	0.557457560361588	Exon	Caudate
e408406	ENSG00000010810.17	ENSG00000010810	FYN	-0.196366985097523	-3.56987169062892	-2.22177258519664	0.0268758808584945	0.557457560361588	Exon	Caudate
e775442	ENSG00000186960.10	ENSG00000186960	LINC01551	0.147305199612864	3.63800285877151	2.22176858980976	0.0268761533448788	0.557457560361588	Exon	Caudate
e471950	ENSG00000155561.14	ENSG00000155561	NUP205	-0.0856618857144857	-1.23713961802159	-2.22176695575082	0.0268762647887973	0.557457560361588	Exon	Caudate
e147459	ENSG00000144063.3	ENSG00000144063	MALL	-0.477634290057268	-4.44260002000783	-2.22174528519716	0.026877742773003	0.557457560361588	Exon	Caudate
e79725	ENSG00000185860.13	ENSG00000185860	CCDC190	0.277925354766847	-2.72915091578794	2.22168159798286	0.0268820868029088	0.557457560361588	Exon	Caudate
e719106	ENSG00000111554.14	ENSG00000111554	MDM1	-0.121230535479139	-2.19372973822989	-2.22167492183375	0.0268825422104172	0.557457560361588	Exon	Caudate
e719158	ENSG00000111554.14	ENSG00000111554	MDM1	-0.121230535479139	-2.19372973822989	-2.22167492183375	0.0268825422104172	0.557457560361588	Exon	Caudate
e1055779	ENSG00000131115.15	ENSG00000131115	ZNF227	0.07384569134499	-0.592845989699456	2.22164730411313	0.0268844261994422	0.557457560361588	Exon	Caudate
e372297	ENSG00000274525.1	ENSG00000274525		0.247698444774425	-3.80793677698798	2.22158159974174	0.0268889087930826	0.557457560361588	Exon	Caudate
e945170	ENSG00000213424.8	ENSG00000213424	KRT222	0.147137551780207	2.17575626320299	2.22157568255965	0.0268893125167818	0.557457560361588	Exon	Caudate
e322461	ENSG00000039139.9	ENSG00000039139	DNAH5	-0.197150868848118	-2.10492157355967	-2.22156838751594	0.0268898102578992	0.557457560361588	Exon	Caudate
e28699	ENSG00000131236.16	ENSG00000131236	CAP1	0.0783402726308307	1.01051733494329	2.22154263831633	0.0268915671906349	0.557457560361588	Exon	Caudate
e816111	ENSG00000137841.11	ENSG00000137841	PLCB2	0.198438671315596	-2.60456585885263	2.22153388015729	0.0268921648045594	0.557457560361588	Exon	Caudate
e200728	ENSG00000150995.18	ENSG00000150995	ITPR1	0.131331730507568	2.17453163670324	2.22150442388809	0.0268941748407189	0.557457560361588	Exon	Caudate
e322589	ENSG00000038382.17	ENSG00000038382	TRIO	0.0802012259916318	0.335095538565666	2.22150365982272	0.0268942269807252	0.557457560361588	Exon	Caudate
e644687	ENSG00000197136.4	ENSG00000197136	PCNX3	-0.0969971129669531	-1.67593262002925	-2.22145304294884	0.0268976812836366	0.557496437141603	Exon	Caudate
e1012412	ENSG00000126934.13	ENSG00000126934	MAP2K2	0.0580810851849194	1.48456140188258	2.22143103301826	0.0268991834514576	0.557496437141603	Exon	Caudate
e1123916	ENSG00000128271.21	ENSG00000128271	ADORA2A	0.189251546540943	-1.06564999765134	2.22135125914048	0.0269046285919672	0.557551615067325	Exon	Caudate
e17514	ENSG00000117616.17	ENSG00000117616	RSRP1	0.107520858275952	2.03813000202892	2.22134688814148	0.0269049269716689	0.557551615067325	Exon	Caudate
e200123	ENSG00000072756.16	ENSG00000072756	TRNT1	0.0775389619492931	-0.469235898012072	2.22131259892792	0.0269072677729913	0.557557916148584	Exon	Caudate
e647597	ENSG00000173653.7	ENSG00000173653	RCE1	-0.106542609607944	-2.07284600568094	-2.22123507853288	0.0269125604622621	0.557557916148584	Exon	Caudate
e739734	ENSG00000111786.8	ENSG00000111786	SRSF9	0.0764073329723849	-0.549211892069779	2.22121078814226	0.0269142190694142	0.557557916148584	Exon	Caudate
e739826	ENSG00000022840.15	ENSG00000022840	RNF10	0.0489946795341544	1.34102838211394	2.22121074099938	0.0269142222885311	0.557557916148584	Exon	Caudate
e15468	ENSG00000090686.15	ENSG00000090686	USP48	0.0919995209132845	-0.937022599122153	2.22116882292123	0.0269170847658692	0.557557916148584	Exon	Caudate
e152412	ENSG00000072163.19	ENSG00000072163	LIMS2	-0.157404835731889	-2.4172165691931	-2.22116668214101	0.0269172309613054	0.557557916148584	Exon	Caudate
e42877	ENSG00000213625.8	ENSG00000213625	LEPROT	-0.0951622549281171	-0.847415984079821	-2.22115946468907	0.0269177238514111	0.557557916148584	Exon	Caudate
e920914	ENSG00000129245.11	ENSG00000129245	FXR2	0.0560111261343022	1.6048226268434	2.22115895474754	0.0269177586763429	0.557557916148584	Exon	Caudate
e737307	ENSG00000186815.12	ENSG00000186815	TPCN1	-0.14404900517214	-2.42775075661912	-2.22113936494747	0.026919096532712	0.557557916148584	Exon	Caudate
e1166939	ENSG00000131725.13	ENSG00000131725	WDR44	0.0700875512429264	1.5404584846357	2.22109352699483	0.0269222271929598	0.557569411227131	Exon	Caudate
e802677	ENSG00000140105.17	ENSG00000140105	WARS	0.392602048375109	-3.25484143998319	2.22105263173668	0.0269250205412773	0.557569411227131	Exon	Caudate
e949942	ENSG00000161647.18	ENSG00000161647	MPP3	-0.127110309529737	-2.42824253135053	-2.22104812799783	0.026925328184262	0.557569411227131	Exon	Caudate
e664477	ENSG00000075239.13	ENSG00000075239	ACAT1	-0.0645767184609459	0.69598102445108	-2.22102188522234	0.0269271208456362	0.557569411227131	Exon	Caudate
e191830	ENSG00000135931.17	ENSG00000135931	ARMC9	0.108841900937237	-0.572025444198321	2.2209751451236	0.0269303139489279	0.557569411227131	Exon	Caudate
e545838	ENSG00000148123.14	ENSG00000148123	PLPPR1	0.32558512648621	-2.9287560432417	2.2209532615616	0.0269318090622786	0.557569411227131	Exon	Caudate
e471408	ENSG00000122786.19	ENSG00000122786	CALD1	-0.0814228376063818	1.19957352697257	-2.22093620820041	0.0269329742199167	0.557569411227131	Exon	Caudate
e394300	ENSG00000137216.18	ENSG00000137216	TMEM63B	-0.172155705913416	-3.55455383274163	-2.22090566664547	0.0269350610570872	0.557569411227131	Exon	Caudate
e394309	ENSG00000137216.18	ENSG00000137216	TMEM63B	-0.172155705913416	-3.55455383274163	-2.22090566664547	0.0269350610570872	0.557569411227131	Exon	Caudate
e403752	ENSG00000135336.14	ENSG00000135336	ORC3	-0.0618952554254535	-0.0596203147036767	-2.2208890587465	0.0269361958970589	0.557569411227131	Exon	Caudate
e260704	ENSG00000173889.15	ENSG00000173889	PHC3	-0.0570309265101084	0.75957488159136	-2.22088316565347	0.0269365985899558	0.557569411227131	Exon	Caudate
e709733	ENSG00000123360.11	ENSG00000123360	PDE1B	0.170200523278908	3.06905368353176	2.22083918243848	0.0269396042610596	0.557599734590065	Exon	Caudate
e579946	ENSG00000070748.17	ENSG00000070748	CHAT	0.247064212118233	-3.889602449975	2.2207268637809	0.0269472810749139	0.557604192454599	Exon	Caudate
e546190	ENSG00000165029.15	ENSG00000165029	ABCA1	-0.098837066601087	0.359933954399395	-2.22071705671326	0.0269479514634487	0.557604192454599	Exon	Caudate
e781881	ENSG00000180998.11	ENSG00000180998	GPR137C	0.108748177776341	-0.746966475517236	2.22069635540105	0.0269493666048833	0.557604192454599	Exon	Caudate
e357887	ENSG00000156475.18	ENSG00000156475	PPP2R2B	0.0609908581147143	2.13569802348265	2.220687116791	0.0269499981769321	0.557604192454599	Exon	Caudate
e113390	ENSG00000055917.15	ENSG00000055917	PUM2	0.0497361242031349	1.31130864873774	2.22062249891584	0.0269544159580604	0.557604192454599	Exon	Caudate
e515230	ENSG00000164961.15	ENSG00000164961	KIAA0196	0.0615887654771046	0.710746190178059	2.22061776269313	0.0269547397878119	0.557604192454599	Exon	Caudate
e922903	ENSG00000125434.10	ENSG00000125434	SLC25A35	0.220772752750359	-3.51874815545194	2.22061691464048	0.0269547977720705	0.557604192454599	Exon	Caudate
e430003	ENSG00000136261.14	ENSG00000136261	BZW2	0.107245529978156	-0.25128974532231	2.22059678932847	0.0269561738401802	0.557604192454599	Exon	Caudate
e495699	ENSG00000165061.14	ENSG00000165061	ZMAT4	0.141457173925361	0.101149202543269	2.22058199706786	0.0269571852997462	0.557604192454599	Exon	Caudate
e56400	ENSG00000085465.12	ENSG00000085465	OVGP1	-0.141747186869275	-2.0289547313208	-2.22055552019567	0.026958995807361	0.557604192454599	Exon	Caudate
e836544	ENSG00000187720.14	ENSG00000187720	THSD4	0.258908109979398	-3.95094774710996	2.22055409477489	0.026959093281651	0.557604192454599	Exon	Caudate
e760452	ENSG00000102471.13	ENSG00000102471	NDFIP2	0.0684332434573085	1.2149835447489	2.22054120731724	0.0269599745761914	0.557604192454599	Exon	Caudate
e509477	ENSG00000132554.19	ENSG00000132554	RGS22	-0.288430150959985	-3.27245973702027	-2.22052310227112	0.0269612127119258	0.557604192454599	Exon	Caudate
e418747	ENSG00000131018.22	ENSG00000131018	SYNE1	-0.067706915374044	3.86399366381374	-2.22052051015854	0.0269613899807493	0.557604192454599	Exon	Caudate
e386841	ENSG00000204231.10	ENSG00000204231	RXRB	0.0474319557491813	2.18584883248173	2.2204789216468	0.0269642342648357	0.557631150290507	Exon	Caudate
e1058565	ENSG00000204869.8	ENSG00000204869	IGFL4	0.194860482050202	-3.61613422719792	2.22043850973551	0.0269669983290302	0.557656446161039	Exon	Caudate
e1039192	ENSG00000105171.9	ENSG00000105171	POP4	0.0695281368836347	0.230810190519722	2.22036691353725	0.0269718959160506	0.55772585620444	Exon	Caudate
e702268	ENSG00000167553.14	ENSG00000167553	TUBA1C	-0.29729697398136	-3.7527678363374	-2.22029400201363	0.0269768842710063	0.557750347502815	Exon	Caudate
e601317	ENSG00000148737.16	ENSG00000148737	TCF7L2	-0.140880558744132	-1.98573734413164	-2.22029051565064	0.0269771228159647	0.557750347502815	Exon	Caudate
e230060	ENSG00000187672.12	ENSG00000187672	ERC2	-0.107818272195141	-0.454151963605812	-2.22028202526208	0.0269777037554863	0.557750347502815	Exon	Caudate
e205747	ENSG00000154783.10	ENSG00000154783	FGD5	-0.192037055382546	-3.35782239581446	-2.22024307450731	0.0269803690295781	0.55775925780421	Exon	Caudate
e702057	ENSG00000139636.15	ENSG00000139636	LMBR1L	-0.112193811271502	-1.93632520942901	-2.2201953444143	0.0269836353565167	0.55775925780421	Exon	Caudate
e311808	ENSG00000109670.13	ENSG00000109670	FBXW7	0.087915599773741	0.836154574684516	2.2201949038296	0.0269836655087698	0.55775925780421	Exon	Caudate
e865176	ENSG00000067836.12	ENSG00000067836	ROGDI	0.0857876503464358	0.757077717210437	2.22018564143203	0.0269842994053553	0.55775925780421	Exon	Caudate
e46922	ENSG00000142875.19	ENSG00000142875	PRKACB	0.0675072926302627	6.84053005773856	2.22013006890506	0.0269881029286778	0.557778169588	Exon	Caudate
e25352	ENSG00000146463.11	ENSG00000146463	ZMYM4	0.0536731846657716	1.21483335014142	2.22012723656587	0.0269882967935284	0.557778169588	Exon	Caudate
e110936	ENSG00000119185.12	ENSG00000119185	ITGB1BP1	0.132701824531949	-0.0393251769867895	2.22009584136223	0.0269904457788698	0.557790729813468	Exon	Caudate
e547262	ENSG00000165124.17	ENSG00000165124	SVEP1	0.187292912692737	-1.62078153530758	2.22003445876183	0.0269946478143076	0.557845714985017	Exon	Caudate
e814013	ENSG00000140199.11	ENSG00000140199	SLC12A6	0.049869064519724	2.33881444764956	2.21997353310882	0.0269988191293518	0.557867541363015	Exon	Caudate
e771631	ENSG00000259431.5	ENSG00000259431	THTPA	0.0561690855008045	1.99891792989564	2.21995468254974	0.0270001098584658	0.557867541363015	Exon	Caudate
e164381	ENSG00000169432.14	ENSG00000169432	SCN9A	-0.153847126251418	-2.42905147591018	-2.21991730756165	0.027002669144144	0.557867541363015	Exon	Caudate
e4195	ENSG00000149527.17	ENSG00000149527	PLCH2	0.17799601591385	-2.01103609404059	2.21986342272423	0.0270063593265303	0.557867541363015	Exon	Caudate
e976755	ENSG00000182534.13	ENSG00000182534	MXRA7	0.10525579976446	2.84712467555954	2.21984467288152	0.0270076434699946	0.557867541363015	Exon	Caudate
e100636	ENSG00000143819.12	ENSG00000143819	EPHX1	-0.107334075973562	0.349861234972329	-2.21980199903386	0.0270105663233805	0.557867541363015	Exon	Caudate
e48063	ENSG00000016602.9	ENSG00000016602	CLCA4	0.192765481845096	-2.26550608627092	2.21979530757677	0.0270110246651979	0.557867541363015	Exon	Caudate
e360728	ENSG00000197043.13	ENSG00000197043	ANXA6	0.0896166256296431	2.86863142046313	2.21979221433152	0.0270112365441466	0.557867541363015	Exon	Caudate
e250273	ENSG00000163781.12	ENSG00000163781	TOPBP1	-0.0855831268156713	-0.556644936021055	-2.21978747155261	0.0270115614144956	0.557867541363015	Exon	Caudate
e752092	ENSG00000172915.18	ENSG00000172915	NBEA	0.109671898667374	1.54153250139583	2.21978311621026	0.0270118597492391	0.557867541363015	Exon	Caudate
e1026283	ENSG00000105607.12	ENSG00000105607	GCDH	-0.0749478543632124	0.110246434437536	-2.21974970801085	0.0270141482582438	0.557867541363015	Exon	Caudate
e46988	ENSG00000142875.19	ENSG00000142875	PRKACB	0.06747948899868	6.83996550812464	2.21974892918569	0.0270142016108747	0.557867541363015	Exon	Caudate
e481730	ENSG00000104728.15	ENSG00000104728	ARHGEF10	0.104078630849296	-0.150163367531326	2.21969877656143	0.027017637458034	0.557891633358351	Exon	Caudate
e386615	ENSG00000204248.10	ENSG00000204248	COL11A2	0.208148347388547	-3.23790873595616	2.21965401578298	0.0270207042413728	0.557891633358351	Exon	Caudate
e903460	ENSG00000205084.10	ENSG00000205084	TMEM231	0.164996617678449	-2.08766234204498	2.21961247459339	0.0270235507045736	0.557891633358351	Exon	Caudate
e960096	ENSG00000239672.7	ENSG00000239672	NME1	0.0902043646052768	1.42951270545062	2.21958049866322	0.0270257419191627	0.557891633358351	Exon	Caudate
e987449	ENSG00000082397.17	ENSG00000082397	EPB41L3	0.0758970546798067	1.74347702311722	2.21955908616714	0.0270272093393682	0.557891633358351	Exon	Caudate
e849277	ENSG00000185043.10	ENSG00000185043	CIB1	-0.0921731775515765	-0.645465382430162	-2.2195514101083	0.0270277354043258	0.557891633358351	Exon	Caudate
e145631	ENSG00000115594.11	ENSG00000115594	IL1R1	-0.252545309770537	-3.09674616247379	-2.21950097273391	0.0270311922602314	0.557891633358351	Exon	Caudate
e538763	ENSG00000106772.17	ENSG00000106772	PRUNE2	0.0654438322507655	4.9908155907876	2.21949109243941	0.0270318694766458	0.557891633358351	Exon	Caudate
e214087	ENSG00000168032.8	ENSG00000168032	ENTPD3	0.166487258168195	1.58428016021845	2.219467042447	0.0270335179757631	0.557891633358351	Exon	Caudate
e17175	ENSG00000001461.16	ENSG00000001461	NIPAL3	0.0708947631281782	2.80027506995303	2.21946697722758	0.0270335224463262	0.557891633358351	Exon	Caudate
e42880	ENSG00000213625.8	ENSG00000213625	LEPROT	-0.0951123279835936	-0.850276103464103	-2.21946117164694	0.0270339204011231	0.557891633358351	Exon	Caudate
e386822	ENSG00000204231.10	ENSG00000204231	RXRB	0.0476138490344224	2.78264839939099	2.21944329796465	0.0270351456192529	0.557891633358351	Exon	Caudate
e329063	ENSG00000016082.14	ENSG00000016082	ISL1	0.241770357452262	-3.44631322797514	2.21940767173405	0.0270375878954756	0.557891633358351	Exon	Caudate
e960636	ENSG00000166263.13	ENSG00000166263	STXBP4	-0.100315563039696	-1.00122159850659	-2.21935530179417	0.0270411783461624	0.557891633358351	Exon	Caudate
e229812	ENSG00000157445.14	ENSG00000157445	CACNA2D3	0.155259684695839	0.145424467522517	2.2193443401175	0.0270419299242237	0.557891633358351	Exon	Caudate
e1024905	ENSG00000196646.11	ENSG00000196646	ZNF136	-0.130357170015891	-2.46817818504681	-2.219337033613	0.0270424308985602	0.557891633358351	Exon	Caudate
e420615	ENSG00000175048.16	ENSG00000175048	ZDHHC14	0.0757233954216079	-0.282758775696522	2.2193359700666	0.027042503821851	0.557891633358351	Exon	Caudate
e802262	ENSG00000066629.16	ENSG00000066629	EML1	0.0971361696586434	0.632678718346703	2.21930807629312	0.0270444164515762	0.557891633358351	Exon	Caudate
e17519	ENSG00000117616.17	ENSG00000117616	RSRP1	0.107418659626502	2.03806179117046	2.21928166306036	0.0270462276711358	0.557891633358351	Exon	Caudate
e17535	ENSG00000117616.17	ENSG00000117616	RSRP1	0.107418659626502	2.03806179117046	2.21928166306036	0.0270462276711358	0.557891633358351	Exon	Caudate
e107892	ENSG00000227671.4	ENSG00000227671		-0.0917557874343155	-1.14200548449995	-2.21925960336538	0.0270477404385812	0.557891633358351	Exon	Caudate
e710094	ENSG00000170439.6	ENSG00000170439	METTL7B	-0.265089646779884	-3.04519024076962	-2.21910092892137	0.0270586238708294	0.557902335144642	Exon	Caudate
e513235	ENSG00000177570.13	ENSG00000177570	SAMD12	0.0810729185124723	-0.465891595864385	2.21908266156051	0.0270598770671491	0.557902335144642	Exon	Caudate
e47071	ENSG00000142875.19	ENSG00000142875	PRKACB	0.0674670170619037	6.84026631860383	2.21905282355411	0.0270619241529882	0.557902335144642	Exon	Caudate
e525534	ENSG00000227835.8	ENSG00000227835	CARM1P1	-0.223717868236357	-3.1701981454035	-2.2190418899195	0.0270626743066903	0.557902335144642	Exon	Caudate
e993405	ENSG00000134504.12	ENSG00000134504	KCTD1	0.122211110671245	3.46817143411894	2.21902753563714	0.0270636591774627	0.557902335144642	Exon	Caudate
e949009	ENSG00000012048.20	ENSG00000012048	BRCA1	-0.121521934987833	-1.89090695143971	-2.21902130167705	0.0270640869093253	0.557902335144642	Exon	Caudate
e820720	ENSG00000067369.13	ENSG00000067369	TP53BP1	0.0626238729482209	0.86705224040404	2.21900423646701	0.0270652578377215	0.557902335144642	Exon	Caudate
e898168	ENSG00000103056.11	ENSG00000103056	SMPD3	0.144491982542321	0.611727438873633	2.21897916590896	0.0270669781322234	0.557902335144642	Exon	Caudate
e908805	ENSG00000167522.14	ENSG00000167522	ANKRD11	0.0562654241012728	0.649885125588293	2.21891668213086	0.0270712660638069	0.557902335144642	Exon	Caudate
e786060	ENSG00000186369.10	ENSG00000186369	LINC00643	0.140612042909319	3.65132000881238	2.21890574397315	0.0270720167523189	0.557902335144642	Exon	Caudate
e51320	ENSG00000117598.11	ENSG00000117598	PLPPR5	0.120894250238884	-1.18533174730277	2.21890549083338	0.0270720341255788	0.557902335144642	Exon	Caudate
e993410	ENSG00000134504.12	ENSG00000134504	KCTD1	0.122201884647925	3.46815587897912	2.21888728392076	0.0270732837112625	0.557902335144642	Exon	Caudate
e686425	ENSG00000256552.2	ENSG00000256552		-0.164167425326233	-2.03342647680168	-2.21886627871837	0.0270747254126215	0.557902335144642	Exon	Caudate
e727022	ENSG00000111144.9	ENSG00000111144	LTA4H	-0.0666406724806539	-0.0497978462646679	-2.21884125889163	0.0270764427463096	0.557902335144642	Exon	Caudate
e223662	ENSG00000004534.14	ENSG00000004534	RBM6	0.0634647869991894	0.0606330359775793	2.21884099802338	0.02707646065252	0.557902335144642	Exon	Caudate
e238155	ENSG00000144815.15	ENSG00000144815	NXPE3	0.0742027425133941	0.151184657519796	2.21883532011819	0.0270768503911192	0.557902335144642	Exon	Caudate
e175113	ENSG00000115419.12	ENSG00000115419	GLS	0.0962714381348133	1.91575704614378	2.21883503935403	0.0270768696632522	0.557902335144642	Exon	Caudate
e348062	ENSG00000164244.20	ENSG00000164244	PRRC1	-0.103032231049895	-1.9261998752406	-2.21882278995388	0.0270777104946575	0.557902335144642	Exon	Caudate
e590885	ENSG00000272631.1	ENSG00000272631		-0.090422863773024	-0.101078193304724	-2.21881745107138	0.0270780769768309	0.557902335144642	Exon	Caudate
e406711	ENSG00000118690.12	ENSG00000118690	ARMC2	-0.101819685379848	-1.00333968302763	-2.21878970995486	0.0270799813068217	0.557902335144642	Exon	Caudate
e120869	ENSG00000115808.11	ENSG00000115808	STRN	0.222306259035009	-3.17857993641422	2.21877396491514	0.0270810621999936	0.557902335144642	Exon	Caudate
e965524	ENSG00000159640.15	ENSG00000159640	ACE	0.159301491683617	-1.52272857576713	2.21873888305787	0.0270834706954629	0.557902335144642	Exon	Caudate
e734255	ENSG00000122970.15	ENSG00000122970	IFT81	-0.0803364858253443	-0.44256587220694	-2.21872533868717	0.0270844006148059	0.557902335144642	Exon	Caudate
e890821	ENSG00000205336.11	ENSG00000205336	ADGRG1	-0.116919417289758	-0.447495380347846	-2.21871286878829	0.0270852567883223	0.557902335144642	Exon	Caudate
e462047	ENSG00000189056.13	ENSG00000189056	RELN	0.153417518757491	-0.0625492809636779	2.21858970887878	0.0270937141111933	0.557923449668008	Exon	Caudate
e1055971	ENSG00000167384.10	ENSG00000167384	ZNF180	0.0529008505997869	1.57762049486337	2.21855028484965	0.0270964218208875	0.557923449668008	Exon	Caudate
e894839	ENSG00000205250.8	ENSG00000205250	E2F4	-0.0643026349472047	0.122812280510141	-2.21851628354432	0.0270987572769546	0.557923449668008	Exon	Caudate
e1041386	ENSG00000266964.5	ENSG00000266964	FXYD1	-0.0856015778337832	2.9227114529574	-2.21851616019137	0.0270987657500467	0.557923449668008	Exon	Caudate
e28667	ENSG00000131236.16	ENSG00000131236	CAP1	0.0770650248500046	0.633368786906202	2.21851490836894	0.0270988517376358	0.557923449668008	Exon	Caudate
e58062	ENSG00000163349.21	ENSG00000163349	HIPK1	-0.0544880779937542	2.89988409579164	-2.21849810666837	0.0271000058680711	0.557923449668008	Exon	Caudate
e1073808	ENSG00000105063.18	ENSG00000105063	PPP6R1	0.0770279705859125	1.65602816221203	2.21848811614875	0.0271006921499125	0.557923449668008	Exon	Caudate
e590952	ENSG00000173269.13	ENSG00000173269	MMRN2	-0.137259201251676	-1.6965992472436	-2.21847449287247	0.0271016280020947	0.557923449668008	Exon	Caudate
e39656	ENSG00000162398.11	ENSG00000162398	LEXM	0.239543296422401	-3.21897260622387	2.21847093526048	0.0271018723971791	0.557923449668008	Exon	Caudate
e410612	ENSG00000111907.20	ENSG00000111907	TPD52L1	-0.137416516681298	-0.980159703034276	-2.21845984017005	0.0271026346020528	0.557923449668008	Exon	Caudate
e175715	ENSG00000144339.11	ENSG00000144339	TMEFF2	0.106183541470648	-0.187830633834524	2.21844790503569	0.0271034545365722	0.557923449668008	Exon	Caudate
e960719	ENSG00000108924.13	ENSG00000108924	HLF	0.186728993840128	-2.76521590219632	2.21841540677451	0.0271056872509759	0.557923449668008	Exon	Caudate
e987455	ENSG00000082397.17	ENSG00000082397	EPB41L3	0.0774404890151869	1.67126978767604	2.21837857899342	0.0271082176071938	0.557923449668008	Exon	Caudate
e58426	ENSG00000009307.15	ENSG00000009307	CSDE1	0.0720179870687806	0.952745405819463	2.21837258927825	0.0271086291667611	0.557923449668008	Exon	Caudate
e202912	ENSG00000163702.18	ENSG00000163702	IL17RC	-0.13494897982775	-2.64198349737205	-2.21833241174905	0.0271113899465932	0.557923449668008	Exon	Caudate
e104663	ENSG00000116957.12	ENSG00000116957	TBCE	-0.0854259339110241	-1.15194019178665	-2.21832745795174	0.027111730361292	0.557923449668008	Exon	Caudate
e587254	ENSG00000176986.15	ENSG00000176986	SEC24C	0.0549049365943301	0.249080746764829	2.218271521552	0.0271155744519295	0.557923449668008	Exon	Caudate
e502902	ENSG00000104313.17	ENSG00000104313	EYA1	0.13150983014727	2.77956644054199	2.21826563448088	0.0271159790537882	0.557923449668008	Exon	Caudate
e289049	ENSG00000128052.8	ENSG00000128052	KDR	-0.135518218236268	-1.78220093742138	-2.21823861148031	0.0271178363358127	0.557923449668008	Exon	Caudate
e1138714	ENSG00000138964.16	ENSG00000138964	PARVG	0.16646471856576	0.0520524640513244	2.21823299797589	0.0271182221639691	0.557923449668008	Exon	Caudate
e355825	ENSG00000081818.3	ENSG00000081818	PCDHB4	-0.0764449826722713	2.13575684384487	-2.21811585570109	0.0271262746882044	0.557923449668008	Exon	Caudate
e1076119	ENSG00000204514.9	ENSG00000204514	ZNF814	0.168193388943411	-3.12617252884406	2.21804975445314	0.027130819494988	0.557923449668008	Exon	Caudate
e824183	ENSG00000128951.13	ENSG00000128951	DUT	0.0772455798863611	0.290157740937175	2.21804749067583	0.0271309751532106	0.557923449668008	Exon	Caudate
e640821	ENSG00000173486.12	ENSG00000173486	FKBP2	-0.101542980899369	-1.17543568900441	-2.2180347150843	0.0271318536224383	0.557923449668008	Exon	Caudate
e517123	ENSG00000155926.13	ENSG00000155926	SLA	-0.20202110160267	-3.0790534058511	-2.21799534367596	0.0271345610157437	0.557923449668008	Exon	Caudate
e299891	ENSG00000138698.14	ENSG00000138698	RAP1GDS1	0.0659019553618997	0.965448267507978	2.21795692778028	0.0271372029283946	0.557923449668008	Exon	Caudate
e386293	ENSG00000168394.10	ENSG00000168394	TAP1	-0.14782081365937	-1.06927845581524	-2.2179127540928	0.0271402410875797	0.557923449668008	Exon	Caudate
e602277	ENSG00000107518.16	ENSG00000107518	ATRNL1	0.0974617614064468	0.793518416899374	2.21790039942727	0.0271410908642738	0.557923449668008	Exon	Caudate
e449180	ENSG00000187391.19	ENSG00000187391	MAGI2	0.0819648746303341	0.669279703200068	2.21789651918878	0.0271413577589949	0.557923449668008	Exon	Caudate
e858723	ENSG00000207405.1	ENSG00000207405	SNORA64	0.168792498337524	-0.912782812646438	2.21788830680975	0.0271419226391468	0.557923449668008	Exon	Caudate
e864897	ENSG00000168096.14	ENSG00000168096	ANKS3	0.110996650784105	-2.1456690660224	2.21787091283702	0.0271431190995329	0.557923449668008	Exon	Caudate
e996544	ENSG00000152214.12	ENSG00000152214	RIT2	0.145658996087865	-0.70710000151975	2.21786467665218	0.0271435480723618	0.557923449668008	Exon	Caudate
e63708	ENSG00000178104.19	ENSG00000178104	PDE4DIP	0.0734378867185116	0.571004661282163	2.21784605717169	0.0271448288986014	0.557923449668008	Exon	Caudate
e878092	ENSG00000176046.8	ENSG00000176046	NUPR1	-0.15677758082972	1.22496890822361	-2.21782777946701	0.0271460862651589	0.557923449668008	Exon	Caudate
e357294	ENSG00000183775.10	ENSG00000183775	KCTD16	0.120759422544181	2.48649175691509	2.21782295847617	0.027146417920937	0.557923449668008	Exon	Caudate
e911971	ENSG00000132376.19	ENSG00000132376	INPP5K	-0.0585191680698128	-0.0613589360937202	-2.21781980552098	0.0271466348275851	0.557923449668008	Exon	Caudate
e360831	ENSG00000197043.13	ENSG00000197043	ANXA6	0.0834382243498107	2.25574663891529	2.21780581417603	0.0271475973762634	0.557923449668008	Exon	Caudate
e1003855	ENSG00000176225.12	ENSG00000176225	RTTN	0.10188374720533	-0.471969432880276	2.21768295386772	0.0271560509449795	0.557923449668008	Exon	Caudate
e72926	ENSG00000116580.18	ENSG00000116580	GON4L	0.0608017007467713	-0.323935182017514	2.21767698644341	0.027156461599705	0.557923449668008	Exon	Caudate
e247647	ENSG00000172771.11	ENSG00000172771	EFCAB12	-0.178432297104432	-1.23083310183864	-2.21763759788684	0.0271591723005732	0.557923449668008	Exon	Caudate
e9280	ENSG00000116661.9	ENSG00000116661	FBXO2	0.0744328499101638	2.37839616334523	2.21763515863336	0.0271593401764922	0.557923449668008	Exon	Caudate
e332094	ENSG00000049192.14	ENSG00000049192	ADAMTS6	-0.171194245955045	-2.88168153325746	-2.21750693917276	0.0271681658469374	0.557923449668008	Exon	Caudate
e332120	ENSG00000049192.14	ENSG00000049192	ADAMTS6	-0.171194245955045	-2.88168153325746	-2.21750693917276	0.0271681658469374	0.557923449668008	Exon	Caudate
e295360	ENSG00000152784.15	ENSG00000152784	PRDM8	-0.191841557340727	-2.57742508333182	-2.21746638383699	0.0271709578906932	0.557923449668008	Exon	Caudate
e552072	ENSG00000185585.19	ENSG00000185585	OLFML2A	-0.14702152640601	0.219185846549119	-2.21743744489541	0.0271729503524317	0.557923449668008	Exon	Caudate
e10067	ENSG00000048707.13	ENSG00000048707	VPS13D	0.064744204230106	0.326594539330176	2.21740824753124	0.0271749607349893	0.557923449668008	Exon	Caudate
e739890	ENSG00000022840.15	ENSG00000022840	RNF10	0.0485150826410035	1.80302244627951	2.21740191791857	0.0271753965770424	0.557923449668008	Exon	Caudate
e502867	ENSG00000104313.17	ENSG00000104313	EYA1	0.132715869495824	3.34201156592107	2.21739688605118	0.0271757430637669	0.557923449668008	Exon	Caudate
e502815	ENSG00000104313.17	ENSG00000104313	EYA1	0.132714517407096	3.3420182826172	2.21738000650979	0.027176905391233	0.557923449668008	Exon	Caudate
e900195	ENSG00000157353.16	ENSG00000157353	FUK	0.142321200128276	-2.83826039372122	2.21737933433129	0.0271769516784252	0.557923449668008	Exon	Caudate
e454529	ENSG00000231764.8	ENSG00000231764	DLX6-AS1	0.135032175320648	3.98231482183114	2.21733336586679	0.0271801172960454	0.557923449668008	Exon	Caudate
e667050	ENSG00000149292.16	ENSG00000149292	TTC12	-0.135936526127313	-1.74810294732554	-2.217312727198	0.0271815386815732	0.557923449668008	Exon	Caudate
e875644	ENSG00000166501.12	ENSG00000166501	PRKCB	0.133610891891892	3.67218264147079	2.2172879719439	0.0271832436613589	0.557923449668008	Exon	Caudate
e664656	ENSG00000149311.17	ENSG00000149311	ATM	0.0633923153681668	0.801368557114521	2.21727654872703	0.0271840304489708	0.557923449668008	Exon	Caudate
e1164008	ENSG00000133142.17	ENSG00000133142	TCEAL4	0.0512382596920764	1.87036310612231	2.21727112311176	0.027184404151569	0.557923449668008	Exon	Caudate
e982131	ENSG00000262814.7	ENSG00000262814	MRPL12	0.0730212714375584	0.30295342170254	2.21725200952243	0.0271857206825094	0.557923449668008	Exon	Caudate
e304610	ENSG00000138658.15	ENSG00000138658	ZGRF1	0.130151057854391	-1.74271607916872	2.21723645125354	0.0271867923661954	0.557923449668008	Exon	Caudate
e126639	ENSG00000115306.15	ENSG00000115306	SPTBN1	0.0439924335204037	3.72192524343866	2.21720754745414	0.0271887834130214	0.557923449668008	Exon	Caudate
e936961	ENSG00000196712.16	ENSG00000196712	NF1	0.0469208506784429	1.74350202203993	2.21718688563837	0.0271902067857817	0.557923449668008	Exon	Caudate
e260348	ENSG00000085276.17	ENSG00000085276	MECOM	-0.146011987974245	-1.59936971620412	-2.21718448396431	0.0271903722390028	0.557923449668008	Exon	Caudate
e284281	ENSG00000169299.13	ENSG00000169299	PGM2	-0.124146832070322	-2.02739538221346	-2.21715624862781	0.0271923174590179	0.557923449668008	Exon	Caudate
e342598	ENSG00000113441.15	ENSG00000113441	LNPEP	-0.0753360725622259	0.292909501180909	-2.21714327208939	0.0271932114934844	0.557923449668008	Exon	Caudate
e359103	ENSG00000145882.10	ENSG00000145882	PCYOX1L	0.118747075853463	-1.71188318316348	2.21706758234267	0.0271984267385294	0.557923449668008	Exon	Caudate
e1162072	ENSG00000147202.17	ENSG00000147202	DIAPH2	0.104034687995742	0.301773497666489	2.21705073803162	0.0271995874787235	0.557923449668008	Exon	Caudate
e502885	ENSG00000104313.17	ENSG00000104313	EYA1	0.132693547978628	3.3419542066843	2.21704867445937	0.0271997296822814	0.557923449668008	Exon	Caudate
e160780	ENSG00000123612.15	ENSG00000123612	ACVR1C	0.116470250124901	0.127471446688872	2.21698466731135	0.0272041408213561	0.557923449668008	Exon	Caudate
e968162	ENSG00000154240.16	ENSG00000154240	CEP112	-0.101018874177119	-0.923918227975344	-2.21693777011874	0.0272073731981267	0.557923449668008	Exon	Caudate
e728434	ENSG00000257489.6	ENSG00000257489		-0.215864544592306	-3.56851711639193	-2.21693761110552	0.0272073841586372	0.557923449668008	Exon	Caudate
e516133	ENSG00000153317.14	ENSG00000153317	ASAP1	-0.151408305062915	-2.94975824783209	-2.21693214929519	0.0272077606342526	0.557923449668008	Exon	Caudate
e229736	ENSG00000157445.14	ENSG00000157445	CACNA2D3	0.155078963975188	0.145603837172063	2.21690667828733	0.0272095163779163	0.557923449668008	Exon	Caudate
e1086024	ENSG00000171456.16	ENSG00000171456	ASXL1	0.14851218167829	-2.96977827001557	2.21687968674255	0.0272113770409259	0.557923449668008	Exon	Caudate
e272793	ENSG00000174007.7	ENSG00000174007	CEP19	0.0915498595772748	1.26041899654108	2.21686721313317	0.0272122369468307	0.557923449668008	Exon	Caudate
e701763	ENSG00000181929.11	ENSG00000181929	PRKAG1	-0.097537272615641	-1.72474980828252	-2.21686467767277	0.0272124117393231	0.557923449668008	Exon	Caudate
e473479	ENSG00000006459.10	ENSG00000006459	KDM7A	0.088393764432127	-1.29104887764804	2.21683829600629	0.0272142305267853	0.557923449668008	Exon	Caudate
e797721	ENSG00000100764.13	ENSG00000100764	PSMC1	-0.0618088466591361	0.271044342569191	-2.21679673437608	0.0272170960549415	0.557923449668008	Exon	Caudate
e198307	ENSG00000115677.16	ENSG00000115677	HDLBP	-0.136517995594519	-2.78929154040779	-2.21678494929832	0.0272179086421514	0.557923449668008	Exon	Caudate
e425245	ENSG00000164877.18	ENSG00000164877	MICALL2	-0.1812679433937	-3.33688514525233	-2.21678187860627	0.0272181203714081	0.557923449668008	Exon	Caudate
e238170	ENSG00000144815.15	ENSG00000144815	NXPE3	0.0845951334096548	-1.06668591641511	2.21677244180921	0.0272187710629858	0.557923449668008	Exon	Caudate
e766880	ENSG00000129566.12	ENSG00000129566	TEP1	0.12618610844643	-2.37829089404248	2.21676876793314	0.0272190243898932	0.557923449668008	Exon	Caudate
e1030844	ENSG00000171903.16	ENSG00000171903	CYP4F11	-0.14331685516782	-1.10090202180068	-2.21675717455782	0.0272198238080158	0.557923449668008	Exon	Caudate
e303518	ENSG00000188517.14	ENSG00000188517	COL25A1	0.181590837245497	-0.660407458537491	2.21672014550587	0.0272223772727157	0.557923449668008	Exon	Caudate
e1130779	ENSG00000224050.1	ENSG00000224050		-0.249327272846746	-2.9647555979111	-2.21670744030303	0.0272232534511696	0.557923449668008	Exon	Caudate
e116100	ENSG00000157851.16	ENSG00000157851	DPYSL5	0.0855979482251044	2.12065581065397	2.21669913890544	0.0272238259468203	0.557923449668008	Exon	Caudate
e475216	ENSG00000197993.7	ENSG00000197993	KEL	0.20559519093696	-3.14923028863766	2.21669830390005	0.0272238835325145	0.557923449668008	Exon	Caudate
e79738	ENSG00000117152.13	ENSG00000117152	RGS4	0.165380110988878	2.5803450443435	2.21669724187037	0.027223956774969	0.557923449668008	Exon	Caudate
e552077	ENSG00000185585.19	ENSG00000185585	OLFML2A	-0.146970543006481	0.219226635632627	-2.21669612860247	0.0272240335512303	0.557923449668008	Exon	Caudate
e713808	ENSG00000196531.10	ENSG00000196531	NACA	-0.0896535562331735	1.86255048731837	-2.21665511431944	0.0272268622224476	0.557923449668008	Exon	Caudate
e353997	ENSG00000015479.17	ENSG00000015479	MATR3	0.0439678102233186	3.85916893888149	2.21665241557163	0.0272270483584922	0.557923449668008	Exon	Caudate
e1129298	ENSG00000198832.10	ENSG00000198832		-0.100776599795697	1.04477653570638	-2.21664662144557	0.027227447990408	0.557923449668008	Exon	Caudate
e586226	ENSG00000107745.17	ENSG00000107745	MICU1	0.0569030672408196	1.54945481018632	2.21661039686242	0.0272299465841364	0.557923449668008	Exon	Caudate
e591472	ENSG00000138134.11	ENSG00000138134	STAMBPL1	-0.0897304067642022	-0.902028208791389	-2.21659921963478	0.0272307175744705	0.557923449668008	Exon	Caudate
e761539	ENSG00000152767.16	ENSG00000152767	FARP1	-0.0849236191858134	-0.9699840523286	-2.21659350024377	0.0272311120977892	0.557923449668008	Exon	Caudate
e200487	ENSG00000150995.18	ENSG00000150995	ITPR1	0.123897105786548	2.28550384291398	2.21657780981266	0.0272321944484027	0.557923449668008	Exon	Caudate
e850245	ENSG00000140553.16	ENSG00000140553	UNC45A	0.0830298303558454	-1.05319042767152	2.21657660297829	0.0272322776992789	0.557923449668008	Exon	Caudate
e917650	ENSG00000179314.13	ENSG00000179314	WSCD1	0.0895223508947443	1.01748791121814	2.21656868759533	0.027232823730432	0.557923449668008	Exon	Caudate
e1099317	ENSG00000087495.16	ENSG00000087495	PHACTR3	0.0705654911965712	1.8588518595535	2.21654705815075	0.0272343158545025	0.557923449668008	Exon	Caudate
e846311	ENSG00000235370.6	ENSG00000235370	DNM1P51	-0.240516098751734	-3.73511326241075	-2.21652526844037	0.0272358191062475	0.557923449668008	Exon	Caudate
e903481	ENSG00000205084.10	ENSG00000205084	TMEM231	0.164959689103297	-2.0920349230849	2.21647947055743	0.0272389788936824	0.557956595793294	Exon	Caudate
e715973	ENSG00000166908.17	ENSG00000166908	PIP4K2C	0.079464218016876	-0.175119665824705	2.21642315256628	0.0272428649427392	0.557994388457955	Exon	Caudate
e149304	ENSG00000125637.15	ENSG00000125637	PSD4	-0.0909096684624134	0.553466575066561	-2.21639286235313	0.0272449552239692	0.557994388457955	Exon	Caudate
e271337	ENSG00000242086.8	ENSG00000242086	LINC00969	-0.233392444271508	-3.59924585670032	-2.21638570225813	0.0272454493514647	0.557994388457955	Exon	Caudate
e313861	ENSG00000171497.4	ENSG00000171497	PPID	0.0971150390730914	0.675255499543801	2.21630062717994	0.0272513210877397	0.558042023308101	Exon	Caudate
e41522	ENSG00000162607.12	ENSG00000162607	USP1	-0.0772269958954287	-0.136940010350775	-2.21629085148423	0.0272519958597376	0.558042023308101	Exon	Caudate
e509476	ENSG00000132554.19	ENSG00000132554	RGS22	-0.296016313557093	-3.68980174351988	-2.21628498090308	0.0272524010863216	0.558042023308101	Exon	Caudate
e2304	ENSG00000224870.6	ENSG00000224870		0.075177538240608	-0.239003578233597	2.21623456022219	0.0272558816722409	0.558080372754926	Exon	Caudate
e346	ENSG00000230092.7	ENSG00000230092		-0.107890602435344	0.114991803912982	-2.21621317515099	0.0272573580196461	0.558080372754926	Exon	Caudate
e1141013	ENSG00000100429.17	ENSG00000100429	HDAC10	-0.177810776993184	-3.60170709985063	-2.21617060439108	0.0272602971560285	0.558108975665939	Exon	Caudate
e880497	ENSG00000169592.14	ENSG00000169592	INO80E	0.055275022131935	0.625142755395348	2.2161172756957	0.027263979420567	0.558152788786013	Exon	Caudate
e818515	ENSG00000243708.10	ENSG00000243708	PLA2G4B	-0.113764989974921	-1.23966279025154	-2.21607544197936	0.0272668682760159	0.558177949605263	Exon	Caudate
e562607	ENSG00000148384.12	ENSG00000148384	INPP5E	0.0548249423607916	1.01215724046487	2.21605481049495	0.027268293094693	0.558177949605263	Exon	Caudate
e453864	ENSG00000158528.11	ENSG00000158528	PPP1R9A	0.091269986935535	2.12999644129372	2.21591716690067	0.0272778004676956	0.558300697881487	Exon	Caudate
e17503	ENSG00000117616.17	ENSG00000117616	RSRP1	0.12415084861827	0.202701594639671	2.21586644670692	0.0272813045569939	0.558300697881487	Exon	Caudate
e402216	ENSG00000083097.14	ENSG00000083097	DOPEY1	0.0735693100615652	-0.054653677371506	2.21586456600859	0.0272814344956756	0.558300697881487	Exon	Caudate
e382287	ENSG00000200816.1	ENSG00000200816	SNORA38	0.183501526909207	-1.81268284717732	2.21583847447449	0.0272832372322054	0.558300697881487	Exon	Caudate
e502017	ENSG00000066777.8	ENSG00000066777	ARFGEF1	0.0607162845789703	0.28815508320018	2.21583822616353	0.0272832543891952	0.558300697881487	Exon	Caudate
e1029688	ENSG00000188269.8	ENSG00000188269	OR7A5	-0.457378725864448	-3.82329186614087	-2.21582828135291	0.0272839415313051	0.558300697881487	Exon	Caudate
e347761	ENSG00000164904.16	ENSG00000164904	ALDH7A1	-0.0777938819946721	3.05310298731571	-2.21580303705423	0.0272856858672091	0.558300697881487	Exon	Caudate
e327543	ENSG00000132356.11	ENSG00000132356	PRKAA1	-0.18585555372516	-3.21999776209823	-2.21578936037768	0.0272866309414511	0.558300697881487	Exon	Caudate
e1090106	ENSG00000101079.20	ENSG00000101079	NDRG3	0.0779678303734881	1.53314093088903	2.21559118367006	0.0273003283647789	0.558483970855349	Exon	Caudate
e650403	ENSG00000132740.8	ENSG00000132740	IGHMBP2	0.0863244488802548	-1.0836027362385	2.21558835362776	0.027300524012565	0.558483970855349	Exon	Caudate
e954734	ENSG00000006025.11	ENSG00000006025	OSBPL7	-0.0962397694091421	-1.6396552446775	-2.21555968236925	0.0273025061956792	0.558483970855349	Exon	Caudate
e820793	ENSG00000067369.13	ENSG00000067369	TP53BP1	0.0626584518625066	0.85735946160022	2.21554359570485	0.0273036183993796	0.558483970855349	Exon	Caudate
e1328	ENSG00000162572.19	ENSG00000162572	SCNN1D	-0.133777671281763	-2.6776246153388	-2.215539322857	0.0273039138231664	0.558483970855349	Exon	Caudate
e576100	ENSG00000229235.1	ENSG00000229235		-0.194805721473373	-3.64159711543763	-2.21552582148227	0.0273048473235238	0.558483970855349	Exon	Caudate
e1099667	ENSG00000228340.5	ENSG00000228340	MIR646HG	-0.290320684090376	-3.28679496898664	-2.21549712837215	0.0273068312894999	0.558489462949307	Exon	Caudate
e472255	ENSG00000157680.15	ENSG00000157680	DGKI	0.132108657973167	6.01107226550893	2.21547730252239	0.027308202207614	0.558489462949307	Exon	Caudate
e431089	ENSG00000105877.17	ENSG00000105877	DNAH11	-0.437475966029715	-3.61816909907605	-2.21543144462735	0.0273113734183625	0.558509655883995	Exon	Caudate
e231164	ENSG00000163681.14	ENSG00000163681	SLMAP	0.0781284946042895	1.25845526520273	2.21537716829787	0.0273151272012591	0.558509655883995	Exon	Caudate
e1069207	ENSG00000167554.14	ENSG00000167554	ZNF610	0.082014238945555	-1.32536792090773	2.21537144959166	0.0273155227363697	0.558509655883995	Exon	Caudate
e935171	ENSG00000196535.15	ENSG00000196535	MYO18A	0.0663478517925832	1.39147966864583	2.21536759921402	0.0273157890510694	0.558509655883995	Exon	Caudate
e779490	ENSG00000198718.12	ENSG00000198718	FAM179B	0.0662906361513656	1.14067875515653	2.21529688440136	0.0273206805022192	0.558509655883995	Exon	Caudate
e256813	ENSG00000174948.5	ENSG00000174948	GPR149	0.155625431864257	-0.457269044977165	2.21523868603294	0.0273247067410239	0.558509655883995	Exon	Caudate
e353224	ENSG00000113013.12	ENSG00000113013	HSPA9	-0.0511033736256083	2.85250456447104	-2.21523523707557	0.0273249453605106	0.558509655883995	Exon	Caudate
e1021133	ENSG00000090339.8	ENSG00000090339	ICAM1	-0.262355111905464	-1.76662633410905	-2.21522857852426	0.0273254060439963	0.558509655883995	Exon	Caudate
e1136503	ENSG00000100395.14	ENSG00000100395	L3MBTL2	0.0709665946004622	0.971491460089324	2.2152276687685	0.0273254689875573	0.558509655883995	Exon	Caudate
e771643	ENSG00000259431.5	ENSG00000259431	THTPA	0.0560294958032538	1.99629950316926	2.21522690385823	0.0273255219097446	0.558509655883995	Exon	Caudate
e121184	ENSG00000003509.15	ENSG00000003509	NDUFAF7	0.0860613270460616	-0.455118825063873	2.21518714914591	0.0273282725589488	0.558509655883995	Exon	Caudate
e465163	ENSG00000128573.23	ENSG00000128573	FOXP2	0.148453459358308	-2.48616345098646	2.21518659183475	0.0273283111213023	0.558509655883995	Exon	Caudate
e704901	ENSG00000135457.9	ENSG00000135457	TFCP2	0.0681891356759335	0.269232819087053	2.21515541252231	0.0273304686045794	0.558509655883995	Exon	Caudate
e787489	ENSG00000070182.18	ENSG00000070182	SPTB	0.127612029960606	-0.264814318454463	2.21515069655051	0.027330794943744	0.558509655883995	Exon	Caudate
e229523	ENSG00000157388.14	ENSG00000157388	CACNA1D	0.133295739955422	-1.58381947536534	2.21510551983284	0.0273339212853642	0.55851580785131	Exon	Caudate
e713852	ENSG00000196531.10	ENSG00000196531	NACA	-0.0896810764851114	1.86195707772389	-2.21510174528842	0.0273341825072806	0.55851580785131	Exon	Caudate
e416740	ENSG00000152818.18	ENSG00000152818	UTRN	-0.0895842725703984	0.0378663002334105	-2.21503784765125	0.0273386049487624	0.55857042893144	Exon	Caudate
e504106	ENSG00000104435.13	ENSG00000104435	STMN2	0.157361333555709	2.4208622493932	2.21500169913711	0.0273411071105575	0.55857042893144	Exon	Caudate
e554545	ENSG00000136840.18	ENSG00000136840	ST6GALNAC4	-0.114334054951715	-1.99609909261452	-2.21495855796315	0.0273440935564729	0.55857042893144	Exon	Caudate
e35139	ENSG00000079277.19	ENSG00000079277	MKNK1	-0.105287778948296	-1.52658678443563	-2.21494070329409	0.0273453296278364	0.55857042893144	Exon	Caudate
e1012595	ENSG00000077463.14	ENSG00000077463	SIRT6	-0.176485310691689	-3.00852671766206	-2.214918744217	0.0273468499120372	0.55857042893144	Exon	Caudate
e210999	ENSG00000163539.16	ENSG00000163539	CLASP2	0.052178352531091	3.20718513187606	2.21491368274379	0.0273472003414154	0.55857042893144	Exon	Caudate
e1076115	ENSG00000204514.9	ENSG00000204514	ZNF814	0.168349295870818	-3.12315534781808	2.21486251377842	0.0273507432257695	0.55857042893144	Exon	Caudate
e725776	ENSG00000169372.12	ENSG00000169372	CRADD	-0.0606420580247438	0.474605603155902	-2.21482841241959	0.0273531045880836	0.55857042893144	Exon	Caudate
e734181	ENSG00000122970.15	ENSG00000122970	IFT81	-0.171236063338556	-3.34924168322754	-2.21481836126004	0.0273538006183639	0.55857042893144	Exon	Caudate
e1141216	ENSG00000100429.17	ENSG00000100429	HDAC10	-0.164609076581766	-3.01115971749635	-2.21481527246248	0.0273540145168293	0.55857042893144	Exon	Caudate
e297076	ENSG00000163625.15	ENSG00000163625	WDFY3	0.045220688796042	1.31640294790533	2.21480565230241	0.0273546807198122	0.55857042893144	Exon	Caudate
e320871	ENSG00000188002.10	ENSG00000188002		-0.104809257745815	-1.3183497516439	-2.21479086842923	0.0273557045410244	0.55857042893144	Exon	Caudate
e514542	ENSG00000156795.6	ENSG00000156795	WDYHV1	-0.193640168526995	-3.68211297277853	-2.21476311374027	0.0273576267142082	0.55857042893144	Exon	Caudate
e865295	ENSG00000118900.14	ENSG00000118900	UBN1	0.0738746959801025	-0.456876527535092	2.21472495616198	0.027360269538786	0.55857042893144	Exon	Caudate
e1017233	ENSG00000032444.15	ENSG00000032444	PNPLA6	0.064064455456753	-0.177677642298198	2.21471090150204	0.0273612430315664	0.55857042893144	Exon	Caudate
e66705	ENSG00000143373.17	ENSG00000143373	ZNF687	-0.0598998241954174	0.662475194640593	-2.21470646625962	0.0273615502438377	0.55857042893144	Exon	Caudate
e180226	ENSG00000144426.18	ENSG00000144426	NBEAL1	0.0761917851609935	-0.653126514763963	2.21467538464146	0.0273637032324272	0.558582872454059	Exon	Caudate
e275692	ENSG00000174137.12	ENSG00000174137	FAM53A	0.210632154493873	-3.40544954351861	2.21458886610845	0.0273696970462195	0.558628073856258	Exon	Caudate
e826742	ENSG00000197535.14	ENSG00000197535	MYO5A	0.0959221198656233	1.69768819122563	2.21458457268962	0.0273699945144511	0.558628073856258	Exon	Caudate
e87338	ENSG00000121486.11	ENSG00000121486	TRMT1L	0.0731950291782182	-0.360009832077189	2.21457658061645	0.027370548250294	0.558628073856258	Exon	Caudate
e211011	ENSG00000163539.16	ENSG00000163539	CLASP2	0.0521522644431536	3.20659596917395	2.21449663748678	0.027376087694564	0.558709624388235	Exon	Caudate
e713848	ENSG00000196531.10	ENSG00000196531	NACA	-0.0895696117947397	1.86279611946005	-2.2144348419805	0.0273803703134271	0.558716262165487	Exon	Caudate
e425143	ENSG00000146540.14	ENSG00000146540	C7orf50	-0.153608185492671	-1.8719484428699	-2.21442643261363	0.0273809531532983	0.558716262165487	Exon	Caudate
e333486	ENSG00000134057.14	ENSG00000134057	CCNB1	0.169895857504449	-3.505806962136	2.21442493733725	0.0273810567896555	0.558716262165487	Exon	Caudate
e277712	ENSG00000125388.19	ENSG00000125388	GRK4	-0.134265073717191	-2.73141506114797	-2.2143918618642	0.0273833493099623	0.558716262165487	Exon	Caudate
e748947	ENSG00000102678.6	ENSG00000102678	FGF9	0.195933192920761	-2.5412575340783	2.21438057016343	0.0273841319960416	0.558716262165487	Exon	Caudate
e132127	ENSG00000179818.13	ENSG00000179818	PCBP1-AS1	0.0815775319450023	-1.09474733807209	2.21428710787977	0.0273906110934076	0.558754984984161	Exon	Caudate
e117354	ENSG00000115211.15	ENSG00000115211	EIF2B4	0.0666127194826753	-0.399797850423448	2.21419347168279	0.0273971035783561	0.558754984984161	Exon	Caudate
e831434	ENSG00000140455.16	ENSG00000140455	USP3	-0.068902042024259	1.70371190429566	-2.21410751539667	0.0274030647320301	0.558754984984161	Exon	Caudate
e30578	ENSG00000117395.11	ENSG00000117395	EBNA1BP2	-0.14350252765302	-2.64657955697576	-2.2140955883541	0.0274038919730039	0.558754984984161	Exon	Caudate
e103414	ENSG00000119283.15	ENSG00000119283	TRIM67	0.0953421644199701	-0.174371708881337	2.21406812203659	0.0274057970759794	0.558754984984161	Exon	Caudate
e1060644	ENSG00000105499.13	ENSG00000105499	PLA2G4C	0.107304718044716	-0.433708127159174	2.21398118602322	0.0274118278380553	0.558754984984161	Exon	Caudate
e911684	ENSG00000197879.14	ENSG00000197879	MYO1C	-0.119771132701246	-2.13605429596255	-2.21396033429692	0.0274132744957936	0.558754984984161	Exon	Caudate
e1090936	ENSG00000198959.11	ENSG00000198959	TGM2	-0.191869515145976	-0.651688458255294	-2.213956307901	0.0274135538479942	0.558754984984161	Exon	Caudate
e423462	ENSG00000130396.20	ENSG00000130396	MLLT4	-0.0640443134946501	0.639687193507374	-2.21394950996978	0.0274140254954963	0.558754984984161	Exon	Caudate
e648803	ENSG00000110711.9	ENSG00000110711	AIP	0.0653049047522188	1.5274349477457	2.21391573349402	0.0274163690465432	0.558754984984161	Exon	Caudate
e126253	ENSG00000115239.21	ENSG00000115239	ASB3	-0.0637235625092268	1.12350439334537	-2.21390879516813	0.0274168504776613	0.558754984984161	Exon	Caudate
e320923	ENSG00000145494.11	ENSG00000145494	NDUFS6	0.0657874167705927	1.68718975195085	2.21389384401876	0.027417887921181	0.558754984984161	Exon	Caudate
e675763	ENSG00000110074.10	ENSG00000110074	FOXRED1	0.0783237858742572	-0.634635646397153	2.21388886853336	0.0274182331720828	0.558754984984161	Exon	Caudate
e384422	ENSG00000204348.9	ENSG00000204348	DXO	0.0774019338013123	-0.12641164782511	2.21388053180919	0.0274188116691148	0.558754984984161	Exon	Caudate
e696032	ENSG00000087470.17	ENSG00000087470	DNM1L	0.0650194772386999	2.43490457600099	2.2138753827575	0.0274191689743439	0.558754984984161	Exon	Caudate
e804360	ENSG00000089902.9	ENSG00000089902	RCOR1	-0.105478410094713	-1.95001011199622	-2.2138665424456	0.027419782434509	0.558754984984161	Exon	Caudate
e587545	ENSG00000214655.10	ENSG00000214655	ZSWIM8	0.061439432368257	0.452380603222295	2.21382477033262	0.0274226813083302	0.558754984984161	Exon	Caudate
e443768	ENSG00000198874.12	ENSG00000198874	TYW1	-0.100053711311883	-1.80846088441234	-2.21377996767079	0.0274257907892086	0.558754984984161	Exon	Caudate
e332555	ENSG00000197860.9	ENSG00000197860	SGTB	0.0857083932894777	0.915119735796086	2.21377800142496	0.0274259272613938	0.558754984984161	Exon	Caudate
e293896	ENSG00000138744.14	ENSG00000138744	NAAA	-0.209890734196453	-3.73024972005539	-2.21377022249553	0.0274264671831181	0.558754984984161	Exon	Caudate
e341694	ENSG00000175426.10	ENSG00000175426	PCSK1	0.175271801189873	-0.296097768393265	2.21375129011806	0.0274277812843966	0.558754984984161	Exon	Caudate
e403742	ENSG00000135336.14	ENSG00000135336	ORC3	-0.0632675718131273	0.308033686749902	-2.21370414310083	0.0274310540081943	0.558754984984161	Exon	Caudate
e1150650	ENSG00000189221.9	ENSG00000189221	MAOA	-0.0992312897570143	0.613046308083101	-2.21369434238669	0.0274317343700503	0.558754984984161	Exon	Caudate
e572091	ENSG00000078114.18	ENSG00000078114	NEBL	-0.0594105577666526	1.86796515108392	-2.21369036064856	0.0274320107849741	0.558754984984161	Exon	Caudate
e416756	ENSG00000152818.18	ENSG00000152818	UTRN	-0.0784659457725615	0.428847909216126	-2.21368643263388	0.0274322834727445	0.558754984984161	Exon	Caudate
e250280	ENSG00000163781.12	ENSG00000163781	TOPBP1	-0.0843795100230017	-0.455240779800074	-2.21368221443283	0.0274325763082358	0.558754984984161	Exon	Caudate
e1127478	ENSG00000100325.14	ENSG00000100325	ASCC2	-0.0765722138375408	-0.928269422049722	-2.21367524123784	0.0274330604065508	0.558754984984161	Exon	Caudate
e1090939	ENSG00000198959.11	ENSG00000198959	TGM2	-0.188788860175438	0.344878483617074	-2.21366899134204	0.0274334942977403	0.558754984984161	Exon	Caudate
e1032160	ENSG00000160111.12	ENSG00000160111	CPAMD8	0.418330585077021	-3.12749023019725	2.21366204409745	0.0274339766084708	0.558754984984161	Exon	Caudate
e124615	ENSG00000250565.6	ENSG00000250565	ATP6V1E2	0.0779282861458564	0.0319110971599303	2.213601288117	0.027438194890277	0.558754984984161	Exon	Caudate
e64019	ENSG00000178104.19	ENSG00000178104	PDE4DIP	0.216721742075901	-2.72417694302561	2.21359057690372	0.0274389386270145	0.558754984984161	Exon	Caudate
e903475	ENSG00000205084.10	ENSG00000205084	TMEM231	0.164698816830104	-2.09137603092405	2.21358637843276	0.0274392301540362	0.558754984984161	Exon	Caudate
e713800	ENSG00000196531.10	ENSG00000196531	NACA	-0.0892768763472953	1.87091227552458	-2.21353211298998	0.0274429983964756	0.558754984984161	Exon	Caudate
e204714	ENSG00000132155.11	ENSG00000132155	RAF1	-0.0584095921247484	0.432292747267927	-2.21352125292237	0.0274437525834138	0.558754984984161	Exon	Caudate
e993425	ENSG00000134504.12	ENSG00000134504	KCTD1	0.125586662623006	2.43191623780453	2.2135150122765	0.027444185978671	0.558754984984161	Exon	Caudate
e4239	ENSG00000149527.17	ENSG00000149527	PLCH2	0.177673751552408	-2.01363878714712	2.21345336524157	0.0274484675098892	0.558754984984161	Exon	Caudate
e124495	ENSG00000171132.13	ENSG00000171132	PRKCE	-0.117858707520716	-1.69896289554869	-2.21345188617772	0.0274485702414491	0.558754984984161	Exon	Caudate
e751231	ENSG00000073910.19	ENSG00000073910	FRY	0.0967379759266889	1.02427036222611	2.21344637225873	0.0274489532254843	0.558754984984161	Exon	Caudate
e525937	ENSG00000120158.11	ENSG00000120158	RCL1	-0.0544428487878108	1.11126072382001	-2.21341478602696	0.0274511472211322	0.558754984984161	Exon	Caudate
e826290	ENSG00000104112.8	ENSG00000104112	SCG3	0.0870383307608486	3.89070359513632	2.21340857702399	0.0274515785194824	0.558754984984161	Exon	Caudate
e923958	ENSG00000007237.18	ENSG00000007237	GAS7	0.0873165743947798	3.35401430316012	2.21339334103194	0.0274526368878993	0.558754984984161	Exon	Caudate
e1157588	ENSG00000131089.14	ENSG00000131089	ARHGEF9	0.100506637470926	2.71110292270853	2.21337291648369	0.0274540557348876	0.558754984984161	Exon	Caudate
e58153	ENSG00000134207.14	ENSG00000134207	SYT6	0.145736245904443	1.80307435323377	2.21337217390563	0.0274541073212961	0.558754984984161	Exon	Caudate
e574702	ENSG00000165757.8	ENSG00000165757	KIAA1462	0.194397631231451	-0.340874700151507	2.21334995655817	0.027455650784599	0.558754984984161	Exon	Caudate
e892175	ENSG00000103037.11	ENSG00000103037	SETD6	-0.108067244944864	-1.73706235280511	-2.2133414333195	0.0274562429232071	0.558754984984161	Exon	Caudate
e802687	ENSG00000140105.17	ENSG00000140105	WARS	0.389281469942541	-2.59254437035673	2.21328144277776	0.0274604109846712	0.558754984984161	Exon	Caudate
e103292	ENSG00000143643.12	ENSG00000143643	TTC13	-0.0870140179240626	-0.997141642792727	-2.2132450069087	0.0274629427668951	0.558754984984161	Exon	Caudate
e415699	ENSG00000135597.18	ENSG00000135597	REPS1	-0.0674756070544271	-0.0457848747086152	-2.21322668259959	0.0274642161259439	0.558754984984161	Exon	Caudate
e528150	ENSG00000164975.15	ENSG00000164975	SNAPC3	0.0864812824359142	0.358404737946649	2.21319475904269	0.0274664346209363	0.558754984984161	Exon	Caudate
e599710	ENSG00000120051.14	ENSG00000120051	CFAP58	-0.251742905500524	-3.76506996837362	-2.21318736620251	0.0274669484009473	0.558754984984161	Exon	Caudate
e158037	ENSG00000183091.19	ENSG00000183091	NEB	0.180816968175708	-2.64286711747341	2.21317210824348	0.0274680088092216	0.558754984984161	Exon	Caudate
e128131	ENSG00000119866.20	ENSG00000119866	BCL11A	0.197604846029497	-3.07557738944387	2.21315674131841	0.0274690768263275	0.558754984984161	Exon	Caudate
e894132	ENSG00000172828.12	ENSG00000172828	CES3	-0.116036747763596	-1.39507360038848	-2.21315269304617	0.0274693581913986	0.558754984984161	Exon	Caudate
e602640	ENSG00000165868.13	ENSG00000165868	HSPA12A	0.0814468928580756	1.92368223924176	2.21313514357989	0.027470577952171	0.558754984984161	Exon	Caudate
e473662	ENSG00000157800.17	ENSG00000157800	SLC37A3	-0.0783260512173349	-0.852911561316856	-2.2130465846756	0.0274767338793011	0.558754984984161	Exon	Caudate
e672446	ENSG00000245248.7	ENSG00000245248	USP2-AS1	-0.155016969733448	-2.4849687256056	-2.21302726223162	0.0274780771842672	0.558754984984161	Exon	Caudate
e758985	ENSG00000083535.15	ENSG00000083535	PIBF1	0.0813412657593201	-0.95120139458198	2.21302643979954	0.0274781343613764	0.558754984984161	Exon	Caudate
e740777	ENSG00000089053.12	ENSG00000089053	ANAPC5	0.0587216323988311	1.70391177023991	2.21302458819691	0.0274782630888387	0.558754984984161	Exon	Caudate
e853416	ENSG00000185596.16	ENSG00000185596	WASH3P	0.109423389939808	-1.30851487236527	2.21301765190703	0.0274787453195177	0.558754984984161	Exon	Caudate
e1177270	ENSG00000269335.5	ENSG00000269335	IKBKG	0.0674875897595249	-0.358801719107517	2.2130047504272	0.0274796422867294	0.558754984984161	Exon	Caudate
e602619	ENSG00000165868.13	ENSG00000165868	HSPA12A	0.0871496107989298	1.90631802409433	2.21297260048729	0.0274818776012511	0.558754984984161	Exon	Caudate
e460431	ENSG00000128563.13	ENSG00000128563	PRKRIP1	0.07954245890764	-0.314852915685234	2.21293044682374	0.027484808691227	0.558754984984161	Exon	Caudate
e51874	ENSG00000137992.14	ENSG00000137992	DBT	-0.0964761932763386	-1.68541309477816	-2.2129216800871	0.0274854183067418	0.558754984984161	Exon	Caudate
e649735	ENSG00000110066.14	ENSG00000110066	KMT5B	0.0613893165270047	2.53532570763818	2.21286552980452	0.0274893231255088	0.558754984984161	Exon	Caudate
e608660	ENSG00000185885.15	ENSG00000185885	IFITM1	-0.158264552724648	1.57012704765727	-2.21282515556717	0.02749213113899	0.558754984984161	Exon	Caudate
e1151880	ENSG00000102265.11	ENSG00000102265	TIMP1	-0.186700748454496	-0.075475384339473	-2.21281642328263	0.0274927384988652	0.558754984984161	Exon	Caudate
e572546	ENSG00000077327.15	ENSG00000077327	SPAG6	-0.440163146373967	-3.71235049420703	-2.21280299035451	0.0274936728270587	0.558754984984161	Exon	Caudate
e701224	ENSG00000167535.7	ENSG00000167535	CACNB3	0.129455410669843	-0.0441711441006657	2.21278432957908	0.0274949708241453	0.558754984984161	Exon	Caudate
e725774	ENSG00000169372.12	ENSG00000169372	CRADD	-0.060690519692691	0.468672762189559	-2.21276758375338	0.0274961356672726	0.558754984984161	Exon	Caudate
e601882	ENSG00000165816.12	ENSG00000165816	VWA2	-0.201605217685285	-3.08875772217956	-2.2127494799864	0.0274973950171515	0.558754984984161	Exon	Caudate
e553348	ENSG00000136856.17	ENSG00000136856	SLC2A8	-0.0868172235861431	-1.24878702664011	-2.21274207415547	0.0274979102023567	0.558754984984161	Exon	Caudate
e921828	ENSG00000170004.16	ENSG00000170004	CHD3	0.0976574899771725	0.920223149202201	2.21271555175439	0.0274997552966592	0.558754984984161	Exon	Caudate
e335225	ENSG00000049883.14	ENSG00000049883	PTCD2	0.0475319274394349	0.883527107391328	2.21270909180934	0.0275002047144324	0.558754984984161	Exon	Caudate
e713824	ENSG00000196531.10	ENSG00000196531	NACA	-0.089504843720892	1.86320033937624	-2.21270801130635	0.0275002798855448	0.558754984984161	Exon	Caudate
e931505	ENSG00000083290.19	ENSG00000083290	ULK2	0.0590742296669867	0.84709809912016	2.21265803987792	0.0275037566162785	0.558776777045772	Exon	Caudate
e636500	ENSG00000162144.9	ENSG00000162144	CYB561A3	-0.0719799216552054	0.235698582247454	-2.21264821264432	0.0275044403846662	0.558776777045772	Exon	Caudate
e894491	ENSG00000102878.16	ENSG00000102878	HSF4	-0.115141506908293	-0.768131042675089	-2.21260724882814	0.0275072907616916	0.558781364112599	Exon	Caudate
e804385	ENSG00000131323.14	ENSG00000131323	TRAF3	-0.0720893780276139	-0.513885521329823	-2.21259497912315	0.0275081445719015	0.558781364112599	Exon	Caudate
e373127	ENSG00000228793.1	ENSG00000228793		0.437555221340051	-4.18267742303979	2.21256381105901	0.0275103135627249	0.558781364112599	Exon	Caudate
e779615	ENSG00000100442.10	ENSG00000100442	FKBP3	0.0762938320519267	3.08697491551651	2.21250379580653	0.0275144904513718	0.558781364112599	Exon	Caudate
e462543	ENSG00000135250.16	ENSG00000135250	SRPK2	0.0389745255792697	3.77026911162001	2.21249319831792	0.0275152280630883	0.558781364112599	Exon	Caudate
e212636	ENSG00000060971.17	ENSG00000060971	ACAA1	0.122542386828416	-1.77676047254728	2.21246478426534	0.0275172058367285	0.558781364112599	Exon	Caudate
e753864	ENSG00000229473.2	ENSG00000229473	RGS17P1	-0.157189777207407	-2.96537379242079	-2.21245062537368	0.0275181914190696	0.558781364112599	Exon	Caudate
e417961	ENSG00000120265.16	ENSG00000120265	PCMT1	0.0896713456735545	2.41543056262274	2.21243358518827	0.027519377605116	0.558781364112599	Exon	Caudate
e129570	ENSG00000014641.17	ENSG00000014641	MDH1	0.0944821300717587	4.67558000122589	2.2123938383335	0.0275221445994751	0.558781364112599	Exon	Caudate
e77795	ENSG00000158769.17	ENSG00000158769	F11R	-0.11571227334246	1.58915211591142	-2.21239145939757	0.0275223102177626	0.558781364112599	Exon	Caudate
e276627	ENSG00000159733.13	ENSG00000159733	ZFYVE28	0.101829210116495	-1.02512280094765	2.21236854145504	0.0275239057779866	0.558781364112599	Exon	Caudate
e935421	ENSG00000196535.15	ENSG00000196535	MYO18A	0.0848416395570244	0.103589031634254	2.212349696754	0.0275252178168251	0.558781364112599	Exon	Caudate
e8158	ENSG00000130939.18	ENSG00000130939	UBE4B	0.0627332495778401	0.6713233372066	2.21234842007843	0.0275253067057306	0.558781364112599	Exon	Caudate
e528946	ENSG00000171843.15	ENSG00000171843	MLLT3	0.0763855922104886	0.577859823739497	2.21230151161324	0.0275285728935252	0.558781364112599	Exon	Caudate
e575833	ENSG00000148498.15	ENSG00000148498	PARD3	-0.0710752478319279	0.865954713334384	-2.21229205327947	0.0275292315081551	0.558781364112599	Exon	Caudate
e713754	ENSG00000196531.10	ENSG00000196531	NACA	-0.0894695187061285	1.86273888612436	-2.21228542073611	0.0275296933619202	0.558781364112599	Exon	Caudate
e971123	ENSG00000246731.2	ENSG00000246731		0.20876998021891	-3.16933591025579	2.21226761681506	0.0275309331620382	0.558781364112599	Exon	Caudate
e715876	ENSG00000175203.15	ENSG00000175203	DCTN2	0.0442289012518288	1.8200025775548	2.21224572031702	0.027532458020585	0.558781364112599	Exon	Caudate
e26255	ENSG00000116885.18	ENSG00000116885	OSCP1	0.0973955518737635	-1.17221773142986	2.2121315406736	0.0275404106051892	0.558811114979042	Exon	Caudate
e49184	ENSG00000069702.10	ENSG00000069702	TGFBR3	-0.148719109608918	-2.39113130621544	-2.21211440174997	0.0275416044987583	0.558811114979042	Exon	Caudate
e78530	ENSG00000158864.12	ENSG00000158864	NDUFS2	0.0582453151862182	1.811684320656	2.21209547830418	0.0275429227537986	0.558811114979042	Exon	Caudate
e648792	ENSG00000110711.9	ENSG00000110711	AIP	0.0652680593946	1.52754716689343	2.21208913522697	0.0275433646408079	0.558811114979042	Exon	Caudate
e933072	ENSG00000087095.12	ENSG00000087095	NLK	0.109654753612203	-0.419640275665669	2.21208767695303	0.027543466231533	0.558811114979042	Exon	Caudate
e685603	ENSG00000139197.10	ENSG00000139197	PEX5	0.0635046001050742	0.850782231884492	2.21206653310212	0.0275449392553999	0.558811114979042	Exon	Caudate
e423809	ENSG00000186340.14	ENSG00000186340	THBS2	0.145509804943987	0.526497704175834	2.21205918424912	0.0275454512422499	0.558811114979042	Exon	Caudate
e85263	ENSG00000143337.18	ENSG00000143337	TOR1AIP1	-0.0664496615760718	0.295027486098878	-2.21204432657064	0.0275464863862353	0.558811114979042	Exon	Caudate
e258786	ENSG00000068885.14	ENSG00000068885	IFT80	0.0871726909006118	0.352820979839351	2.21202517728169	0.0275478205791573	0.558811114979042	Exon	Caudate
e505716	ENSG00000085719.12	ENSG00000085719	CPNE3	-0.0829916085231627	-0.0335176549954651	-2.21186942327994	0.0275586745430477	0.558999956722944	Exon	Caudate
e384470	ENSG00000204348.9	ENSG00000204348	DXO	0.0773269479694635	-0.126892841548257	2.21180709560846	0.027563018982673	0.559056745556365	Exon	Caudate
e382193	ENSG00000204469.12	ENSG00000204469	PRRC2A	0.0590806479658022	1.16681608822151	2.21175323579645	0.0275667736628252	0.55910156668864	Exon	Caudate
e188242	ENSG00000123992.18	ENSG00000123992	DNPEP	-0.0620053360397523	-0.050461402011978	-2.21172848855743	0.0275684989931085	0.55910522639949	Exon	Caudate
e868592	ENSG00000103429.10	ENSG00000103429	BFAR	0.112500844737091	-1.75960045913457	2.2116218795452	0.0275759326390556	0.559224647181593	Exon	Caudate
e461383	ENSG00000161048.11	ENSG00000161048	NAPEPLD	0.0858360091049126	0.4102602342779	2.21153665673366	0.0275818763136366	0.559313840479592	Exon	Caudate
e421098	ENSG00000130363.11	ENSG00000130363	RSPH3	-0.0804002658553654	-0.440237330821114	-2.21144563304235	0.0275882257826578	0.559411252147261	Exon	Caudate
e825205	ENSG00000104043.14	ENSG00000104043	ATP8B4	-0.124819904721536	-0.91740886296276	-2.21142278731735	0.0275898196128466	0.55941222738677	Exon	Caudate
e293737	ENSG00000138768.14	ENSG00000138768	USO1	0.0450876617877775	1.1000648919441	2.21135338355405	0.0275946620498882	0.55947906770246	Exon	Caudate
e241953	ENSG00000121578.12	ENSG00000121578	B4GALT4	-0.0841764164943419	-0.978117257796591	-2.21133000879479	0.0275962931184585	0.559480793995965	Exon	Caudate
e759792	ENSG00000005810.17	ENSG00000005810	MYCBP2	0.0855985418652717	1.41320719847251	2.21130476644664	0.027598054599359	0.559484640045515	Exon	Caudate
e972864	ENSG00000125447.16	ENSG00000125447	GGA3	0.0813562976864441	-0.29019257956485	2.21128298433162	0.0275995746938649	0.559484640045515	Exon	Caudate
e245485	ENSG00000163848.19	ENSG00000163848	ZNF148	-0.0955043274143748	-1.45733987970528	-2.21124508546041	0.0276022196909056	0.559489867642228	Exon	Caudate
e908735	ENSG00000167522.14	ENSG00000167522	ANKRD11	0.0564640521417746	0.630279265098588	2.21123498753216	0.0276029244716239	0.559489867642228	Exon	Caudate
e657725	ENSG00000246174.7	ENSG00000246174	KCTD21-AS1	0.175612291831434	-3.08176804653963	2.21118931429189	0.0276061124111218	0.559523147646274	Exon	Caudate
e96071	ENSG00000117595.10	ENSG00000117595	IRF6	0.302396070199463	-4.02895274715297	2.21109647744702	0.0276125932983749	0.559568084107183	Exon	Caudate
e446303	ENSG00000106665.15	ENSG00000106665	CLIP2	0.0617593516028643	1.6994962937559	2.2110895729797	0.0276130753479301	0.559568084107183	Exon	Caudate
e286815	ENSG00000163285.7	ENSG00000163285	GABRG1	-0.131126150590724	1.61481510928811	-2.21107268618367	0.0276142543649533	0.559568084107183	Exon	Caudate
e757139	ENSG00000102786.14	ENSG00000102786	INTS6	-0.158778459846705	-2.97321023292019	-2.21106896504202	0.0276145141767202	0.559568084107183	Exon	Caudate
e341691	ENSG00000175426.10	ENSG00000175426	PCSK1	0.181576994892015	-1.04439813525797	2.2110458621542	0.0276161272779965	0.559569440389556	Exon	Caudate
e596460	ENSG00000014919.12	ENSG00000014919	COX15	0.06235221739182	-0.0423560819132794	2.21100835208077	0.0276187464986881	0.559583119744225	Exon	Caudate
e324193	ENSG00000133401.15	ENSG00000133401	PDZD2	0.107437357816856	1.32096183636438	2.210991908111	0.0276198948016786	0.559583119744225	Exon	Caudate
e510034	ENSG00000070756.14	ENSG00000070756	PABPC1	-0.0732627442560699	1.17195920883031	-2.21089875736342	0.027626400415308	0.559672844001883	Exon	Caudate
e728419	ENSG00000238105.7	ENSG00000238105	GOLGA2P5	-0.14670236317773	-1.77459994524752	-2.21087341284267	0.0276281706968041	0.559672844001883	Exon	Caudate
e879894	ENSG00000103495.13	ENSG00000103495	MAZ	0.106803559859212	1.03819752214334	2.21086207338557	0.0276289627747948	0.559672844001883	Exon	Caudate
e832587	ENSG00000166839.16	ENSG00000166839	ANKDD1A	-0.0960441343059314	-0.946183196250307	-2.21082385833154	0.0276316322980956	0.559695592438958	Exon	Caudate
e58129	ENSG00000134207.14	ENSG00000134207	SYT6	0.145577424846676	1.80332630594205	2.2107797994985	0.0276347103173631	0.559715448657522	Exon	Caudate
e1022116	ENSG00000129353.14	ENSG00000129353	SLC44A2	-0.087958449761209	1.1744919913026	-2.21074727464894	0.0276369827448896	0.559715448657522	Exon	Caudate
e295031	ENSG00000138756.17	ENSG00000138756	BMP2K	-0.0879424512974146	0.140153382970051	-2.21072474774119	0.027638556736784	0.559715448657522	Exon	Caudate
e688688	ENSG00000255790.5	ENSG00000255790		0.246806455939276	-3.05042689647059	2.21072128242666	0.0276387988708662	0.559715448657522	Exon	Caudate
e806066	ENSG00000203485.12	ENSG00000203485	INF2	0.0922743942137707	1.70476716518984	2.21065396878513	0.0276435026832534	0.559735023360394	Exon	Caudate
e1144737	ENSG00000101911.12	ENSG00000101911	PRPS2	0.0869140191695196	0.269949876758332	2.21064368555256	0.0276442213266584	0.559735023360394	Exon	Caudate
e210911	ENSG00000163539.16	ENSG00000163539	CLASP2	0.129439872105293	1.3045767779631	2.21064105233637	0.0276444053514955	0.559735023360394	Exon	Caudate
e922895	ENSG00000125434.10	ENSG00000125434	SLC25A35	0.219578793861502	-3.51946268244319	2.21059098151487	0.0276479048006747	0.559754091562656	Exon	Caudate
e28576	ENSG00000168389.17	ENSG00000168389	MFSD2A	-0.131381850697321	-0.766110658189239	-2.21058331770888	0.027648440457836	0.559754091562656	Exon	Caudate
e247735	ENSG00000163913.11	ENSG00000163913	IFT122	0.103499207586911	-0.449980246447275	2.21050898654516	0.027653636256514	0.559819894913611	Exon	Caudate
e831752	ENSG00000103657.13	ENSG00000103657	HERC1	0.0795513862980859	-0.400705922093045	2.2104904787909	0.0276549300925085	0.559819894913611	Exon	Caudate
e72730	ENSG00000163374.19	ENSG00000163374	YY1AP1	-0.0684644166149721	-0.0313962728071994	-2.2104704356098	0.0276563313258944	0.559819894913611	Exon	Caudate
e1073772	ENSG00000105063.18	ENSG00000105063	PPP6R1	0.0795505084234913	1.58343180974625	2.21043727893573	0.027658649468072	0.559835506322233	Exon	Caudate
e389086	ENSG00000157343.8	ENSG00000157343	ARMC12	0.15888272215117	-3.05432275790982	2.21024436396991	0.027672140416023	0.560057558636834	Exon	Caudate
e314646	ENSG00000196104.10	ENSG00000196104	SPOCK3	0.0923774681817342	5.52753556981061	2.21023614962155	0.0276727149890548	0.560057558636834	Exon	Caudate
e303121	ENSG00000249604.1	ENSG00000249604		0.233073769527955	-3.50918404360616	2.21015845341863	0.0276781501541512	0.560112414320897	Exon	Caudate
e602639	ENSG00000165868.13	ENSG00000165868	HSPA12A	0.0845843448214717	1.9655838669903	2.21015315585528	0.0276785207738865	0.560112414320897	Exon	Caudate
e513911	ENSG00000172167.7	ENSG00000172167	MTBP	0.209160385392971	-3.71005151697147	2.21006374733083	0.0276847764796274	0.56013888318309	Exon	Caudate
e888958	ENSG00000102900.12	ENSG00000102900	NUP93	0.079233504257638	0.624620048345381	2.21005269406366	0.0276855499359371	0.56013888318309	Exon	Caudate
e209613	ENSG00000144642.21	ENSG00000144642	RBMS3	-0.115466754353433	-1.71428106894221	-2.21004972839662	0.0276857574627285	0.56013888318309	Exon	Caudate
e1010587	ENSG00000176533.12	ENSG00000176533	GNG7	0.109291973587701	3.5120314159673	2.2100351336474	0.0276867787707931	0.56013888318309	Exon	Caudate
e126610	ENSG00000115306.15	ENSG00000115306	SPTBN1	0.0416649573463368	4.5975778490236	2.21001992078041	0.0276878433680822	0.56013888318309	Exon	Caudate
e443804	ENSG00000198874.12	ENSG00000198874	TYW1	-0.099769789823448	-1.80987333934846	-2.2100017470233	0.0276891152150842	0.56013888318309	Exon	Caudate
e411087	ENSG00000093144.18	ENSG00000093144	ECHDC1	-0.125472344267825	-2.36310445189485	-2.20994815137724	0.0276928662729374	0.560183452810908	Exon	Caudate
e993073	ENSG00000198795.10	ENSG00000198795	ZNF521	-0.106826483148602	-1.82676375737047	-2.20986670497107	0.0276985673950159	0.560203572363411	Exon	Caudate
e888792	ENSG00000187193.8	ENSG00000187193	MT1X	-0.212288213225842	0.958313147932381	-2.20982678791994	0.027701361897673	0.560203572363411	Exon	Caudate
e4987	ENSG00000162591.15	ENSG00000162591	MEGF6	-0.235601990314411	-3.70527937863343	-2.20981135387886	0.0277024424654837	0.560203572363411	Exon	Caudate
e242461	ENSG00000183833.16	ENSG00000183833	MAATS1	-0.109879169119999	-0.413075711241614	-2.20977767302776	0.0277048006553367	0.560203572363411	Exon	Caudate
e311804	ENSG00000109670.13	ENSG00000109670	FBXW7	0.0910614771468297	0.497965470324143	2.20977236393828	0.0277051723910423	0.560203572363411	Exon	Caudate
e306748	ENSG00000138741.10	ENSG00000138741	TRPC3	0.155639734427235	-0.91997349734842	2.20976130484018	0.0277059467489182	0.560203572363411	Exon	Caudate
e889960	ENSG00000159579.13	ENSG00000159579	RSPRY1	-0.0878668529527582	-1.52758733211671	-2.20974840867717	0.0277068497617142	0.560203572363411	Exon	Caudate
e332423	ENSG00000113595.14	ENSG00000113595	TRIM23	0.134408870799364	-0.486610055851313	2.20973037586625	0.0277081124946644	0.560203572363411	Exon	Caudate
e360826	ENSG00000197043.13	ENSG00000197043	ANXA6	0.0885562004621121	2.89967447062042	2.20969631205202	0.027710497921554	0.560203572363411	Exon	Caudate
e743669	ENSG00000111364.15	ENSG00000111364	DDX55	0.113241242471341	-1.68709668895043	2.20968247574901	0.0277114669034335	0.560203572363411	Exon	Caudate
e639448	ENSG00000168003.16	ENSG00000168003	SLC3A2	0.112926246312949	-1.5886166870106	2.20965576251957	0.0277133377632614	0.560203572363411	Exon	Caudate
e1059692	ENSG00000130749.9	ENSG00000130749	ZC3H4	0.0992883808351312	-1.32610745528684	2.20960089688796	0.0277171806182308	0.560203572363411	Exon	Caudate
e304126	ENSG00000170522.9	ENSG00000170522	ELOVL6	0.102205432441639	-1.14296207581736	2.20956716661909	0.0277195433558854	0.560203572363411	Exon	Caudate
e545812	ENSG00000241697.4	ENSG00000241697	TMEFF1	0.0631550339626461	3.93123278314561	2.20952075720499	0.0277227945272101	0.560203572363411	Exon	Caudate
e58137	ENSG00000134207.14	ENSG00000134207	SYT6	0.145491094436668	1.80327204763557	2.2095199776021	0.0277228491444347	0.560203572363411	Exon	Caudate
e963839	ENSG00000170832.12	ENSG00000170832	USP32	0.0533331911669197	1.22340607896438	2.20946284416346	0.0277268520381739	0.560203572363411	Exon	Caudate
e405138	ENSG00000132424.14	ENSG00000132424	PNISR	-0.052801168617324	2.04811047697351	-2.20945853026725	0.0277271542994974	0.560203572363411	Exon	Caudate
e113011	ENSG00000178295.14	ENSG00000178295	GEN1	-0.127919110448091	-2.27076992826753	-2.2094428284659	0.0277282545000895	0.560203572363411	Exon	Caudate
e420036	ENSG00000146426.17	ENSG00000146426	TIAM2	0.131073877185875	-0.335135337209881	2.20937778024128	0.0277328127297394	0.560203572363411	Exon	Caudate
e1059072	ENSG00000105287.12	ENSG00000105287	PRKD2	-0.142066012041434	-2.43140470386257	-2.2093580655734	0.0277341943556927	0.560203572363411	Exon	Caudate
e263918	ENSG00000058063.15	ENSG00000058063	ATP11B	-0.0997888555992383	-1.23216112073387	-2.20935622437312	0.0277343233921075	0.560203572363411	Exon	Caudate
e309776	ENSG00000251600.5	ENSG00000251600		-0.242340610836509	-2.29358273743485	-2.20931307728913	0.0277373474080519	0.560203572363411	Exon	Caudate
e357127	ENSG00000145819.15	ENSG00000145819	ARHGAP26	-0.18848312392344	-3.39696088585513	-2.20929015217474	0.0277389542587365	0.560203572363411	Exon	Caudate
e525660	ENSG00000232104.3	ENSG00000232104	RFX3-AS1	-0.192561197612778	-2.14291365015797	-2.20927809221937	0.0277397995888287	0.560203572363411	Exon	Caudate
e309785	ENSG00000248828.1	ENSG00000248828		-0.256084547313035	-3.3824946196736	-2.20927457853849	0.0277400458808487	0.560203572363411	Exon	Caudate
e444270	ENSG00000106133.17	ENSG00000106133	NSUN5P2	0.137850627000572	-2.32646114240506	2.20926176456912	0.0277409440941103	0.560203572363411	Exon	Caudate
e454197	ENSG00000004799.7	ENSG00000004799	PDK4	-0.16939832371204	0.843342277356611	-2.20925729585134	0.0277412573411087	0.560203572363411	Exon	Caudate
e771178	ENSG00000129473.9	ENSG00000129473	BCL2L2	0.0494583333345251	2.62109493743624	2.20924319878908	0.0277422455333209	0.560203572363411	Exon	Caudate
e758033	ENSG00000273784.4	ENSG00000273784		0.0509175696646083	0.907282419920112	2.20921575516484	0.0277441693957103	0.560203572363411	Exon	Caudate
e705757	ENSG00000139567.12	ENSG00000139567	ACVRL1	-0.152521017876162	-1.62834710922633	-2.20917610903952	0.027746948885966	0.560203572363411	Exon	Caudate
e178799	ENSG00000155749.12	ENSG00000155749	ALS2CR12	-0.134876981920118	-1.69995325960455	-2.20917362003807	0.0277471233916468	0.560203572363411	Exon	Caudate
e765360	ENSG00000139842.14	ENSG00000139842	CUL4A	-0.12894485115656	-2.07305647087353	-2.209157037934	0.0277482859991301	0.560203572363411	Exon	Caudate
e372622	ENSG00000250903.8	ENSG00000250903	GMDS-AS1	0.114508987579931	-1.95131088810654	2.20911703248487	0.0277510910420141	0.560203572363411	Exon	Caudate
e1161772	ENSG00000188419.13	ENSG00000188419	CHM	-0.0780649831830551	-0.0533786425367155	-2.20909556596912	0.0277525963005922	0.560203572363411	Exon	Caudate
e913378	ENSG00000007168.12	ENSG00000007168	PAFAH1B1	0.0492217205755049	2.75081909137358	2.20908830179897	0.0277531056891737	0.560203572363411	Exon	Caudate
e595805	ENSG00000241935.8	ENSG00000241935	HOGA1	-0.160783439456621	-1.62956321475055	-2.20908153679354	0.0277535800818872	0.560203572363411	Exon	Caudate
e42863	ENSG00000213625.8	ENSG00000213625	LEPROT	-0.0949119933152845	-0.839142763867361	-2.20908083967356	0.0277536289674855	0.560203572363411	Exon	Caudate
e117719	ENSG00000138002.14	ENSG00000138002	IFT172	0.0832522997267354	-1.13532385649611	2.20902629100815	0.0277574544284364	0.560203572363411	Exon	Caudate
e542583	ENSG00000185963.13	ENSG00000185963	BICD2	0.070342334260682	-0.326476195933047	2.20897870380366	0.0277607920596234	0.560203572363411	Exon	Caudate
e341214	ENSG00000175471.19	ENSG00000175471	MCTP1	0.143347829152592	1.36590639776184	2.20895227669188	0.0277626457321156	0.560203572363411	Exon	Caudate
e940826	ENSG00000278540.4	ENSG00000278540	ACACA	0.0446510972863733	3.59618091068734	2.20893167118961	0.0277640911347617	0.560203572363411	Exon	Caudate
e417908	ENSG00000120265.16	ENSG00000120265	PCMT1	0.0896010263104891	2.4433053733278	2.2089232361499	0.0277646828415667	0.560203572363411	Exon	Caudate
e607343	ENSG00000171811.12	ENSG00000171811	CFAP46	-0.231459818293311	-3.524332903292	-2.20890076597399	0.0277662591477607	0.560203572363411	Exon	Caudate
e610722	ENSG00000214063.10	ENSG00000214063	TSPAN4	-0.108230572473618	-1.70023517013825	-2.20886767750512	0.0277685804792696	0.560203572363411	Exon	Caudate
e42885	ENSG00000116678.18	ENSG00000116678	LEPR	-0.0948633741038719	-0.839318017493874	-2.20886024766688	0.0277691017449064	0.560203572363411	Exon	Caudate
e256845	ENSG00000196549.10	ENSG00000196549	MME	0.158403178515645	0.996171077987642	2.20882848537218	0.0277713302325029	0.560203572363411	Exon	Caudate
e364922	ENSG00000134516.15	ENSG00000134516	DOCK2	0.254897535254942	-3.95508459492648	2.2088178234347	0.0277720783238453	0.560203572363411	Exon	Caudate
e417938	ENSG00000120265.16	ENSG00000120265	PCMT1	0.089414727713597	2.4173321186016	2.20880674620838	0.0277728555722694	0.560203572363411	Exon	Caudate
e986422	ENSG00000101574.14	ENSG00000101574	METTL4	0.0896001044041909	-1.03037347169273	2.20878231059932	0.0277745701960959	0.560203572363411	Exon	Caudate
e1022029	ENSG00000129353.14	ENSG00000129353	SLC44A2	-0.0800402659651794	0.927355302414384	-2.20878111010639	0.0277746544359235	0.560203572363411	Exon	Caudate
e658812	ENSG00000150672.16	ENSG00000150672	DLG2	0.118143784482253	0.29053783149427	2.20875527616058	0.0277764672841367	0.560203572363411	Exon	Caudate
e918910	ENSG00000072778.19	ENSG00000072778	ACADVL	-0.0653604582341592	1.71727263856023	-2.20874310377684	0.0277773214936075	0.560203572363411	Exon	Caudate
e987438	ENSG00000082397.17	ENSG00000082397	EPB41L3	0.0755737200141805	1.74069887537274	2.20873642636511	0.0277777900974596	0.560203572363411	Exon	Caudate
e607485	ENSG00000171798.17	ENSG00000171798	KNDC1	-0.0977564878019908	-0.0018674883320312	-2.20872518716267	0.0277785788516887	0.560203572363411	Exon	Caudate
e333002	ENSG00000069020.18	ENSG00000069020	MAST4	-0.094888246827711	-0.778657192688483	-2.20870621009981	0.0277799106840146	0.560203572363411	Exon	Caudate
e880174	ENSG00000174938.14	ENSG00000174938	SEZ6L2	0.128287364748421	0.778743124677757	2.20862556509562	0.0277855710606873	0.560203572363411	Exon	Caudate
e562265	ENSG00000165661.16	ENSG00000165661	QSOX2	-0.0762285672512718	-0.767023410001235	-2.20859869144314	0.0277874575120654	0.560203572363411	Exon	Caudate
e1055049	ENSG00000124444.15	ENSG00000124444	ZNF576	0.109117327971152	-1.26008596957679	2.20853282904017	0.027792081327889	0.560203572363411	Exon	Caudate
e777218	ENSG00000198604.10	ENSG00000198604	BAZ1A	0.117592236144004	-0.734819063171255	2.20850967384191	0.0277937070777586	0.560203572363411	Exon	Caudate
e537427	ENSG00000204706.14	ENSG00000204706	MAMDC2-AS1	-0.214696790656438	-3.65390537798907	-2.20846901558341	0.0277965619343503	0.560203572363411	Exon	Caudate
e831652	ENSG00000103657.13	ENSG00000103657	HERC1	0.0725783592487306	0.348661717385788	2.20845638716282	0.0277974487020465	0.560203572363411	Exon	Caudate
e256843	ENSG00000196549.10	ENSG00000196549	MME	0.157991683761441	0.696581872334536	2.20845213425264	0.0277977473469114	0.560203572363411	Exon	Caudate
e789969	ENSG00000100678.18	ENSG00000100678	SLC8A3	0.134619158338443	-1.82693997092365	2.20844757604404	0.0277980674333114	0.560203572363411	Exon	Caudate
e12236	ENSG00000215908.9	ENSG00000215908	CROCCP2	0.130531420127589	-1.25794506912433	2.20840073038798	0.0278013572125724	0.560203572363411	Exon	Caudate
e151434	ENSG00000236859.6	ENSG00000236859	NIFK-AS1	0.0957234919352105	-0.896477774512207	2.2083245245977	0.0278067095542549	0.560203572363411	Exon	Caudate
e387866	ENSG00000096433.10	ENSG00000096433	ITPR3	-0.219085390546171	-3.6486900839549	-2.20831460739772	0.0278074061580241	0.560203572363411	Exon	Caudate
e14598	ENSG00000075151.20	ENSG00000075151	EIF4G3	0.0453670637699365	2.35007529573746	2.20829952965209	0.0278084652776823	0.560203572363411	Exon	Caudate
e753733	ENSG00000150907.7	ENSG00000150907	FOXO1	-0.196361698212139	-3.46516092446	-2.20828884981883	0.0278092154919483	0.560203572363411	Exon	Caudate
e383002	ENSG00000213722.8	ENSG00000213722	DDAH2	-0.0869006458740514	0.0459678208433971	-2.20827375702815	0.0278102757281555	0.560203572363411	Exon	Caudate
e463433	ENSG00000075790.10	ENSG00000075790	BCAP29	-0.087057074395426	-1.0204033600979	-2.20821497510732	0.0278144053656504	0.560203572363411	Exon	Caudate
e463441	ENSG00000075790.10	ENSG00000075790	BCAP29	-0.087057074395426	-1.0204033600979	-2.20821497510732	0.0278144053656504	0.560203572363411	Exon	Caudate
e463448	ENSG00000075790.10	ENSG00000075790	BCAP29	-0.087057074395426	-1.0204033600979	-2.20821497510732	0.0278144053656504	0.560203572363411	Exon	Caudate
e463457	ENSG00000075790.10	ENSG00000075790	BCAP29	-0.087057074395426	-1.0204033600979	-2.20821497510732	0.0278144053656504	0.560203572363411	Exon	Caudate
e463465	ENSG00000075790.10	ENSG00000075790	BCAP29	-0.087057074395426	-1.0204033600979	-2.20821497510732	0.0278144053656504	0.560203572363411	Exon	Caudate
e751449	ENSG00000139597.17	ENSG00000139597	N4BP2L1	-0.105228392618123	-1.40438609796846	-2.20819746645513	0.02781563551288	0.560203572363411	Exon	Caudate
e80552	ENSG00000143195.12	ENSG00000143195	ILDR2	0.112964690965448	-1.88287107578569	2.20819368363065	0.0278159012980083	0.560203572363411	Exon	Caudate
e130677	ENSG00000243667.6	ENSG00000243667	WDR92	0.0752446767374129	0.159831133572667	2.20814088259015	0.0278196113827601	0.560203572363411	Exon	Caudate
e618305	ENSG00000166483.10	ENSG00000166483	WEE1	-0.212601898530553	-1.74027454182758	-2.20813710245891	0.0278198770115176	0.560203572363411	Exon	Caudate
e28693	ENSG00000131236.16	ENSG00000131236	CAP1	0.0777814209029178	1.01306767748827	2.20812921128855	0.02782043152891	0.560203572363411	Exon	Caudate
e892817	ENSG00000260658.5	ENSG00000260658		0.225402326296244	-2.25882471367287	2.2080740466967	0.0278243082459036	0.560203572363411	Exon	Caudate
e1157431	ENSG00000131089.14	ENSG00000131089	ARHGEF9	0.133014738962281	0.822562032667348	2.20805976919838	0.0278253116798134	0.560203572363411	Exon	Caudate
e736126	ENSG00000173064.11	ENSG00000173064	HECTD4	0.0726508474711058	1.28387153102032	2.20805213422639	0.0278258482845557	0.560203572363411	Exon	Caudate
e242353	ENSG00000138495.6	ENSG00000138495	COX17	0.0685109964974925	1.82855379212566	2.20804784521188	0.0278261497310478	0.560203572363411	Exon	Caudate
e428990	ENSG00000106443.15	ENSG00000106443	PHF14	0.106875074086208	-1.30025407300925	2.20802939203813	0.027827446714952	0.560203572363411	Exon	Caudate
e80171	ENSG00000143171.12	ENSG00000143171	RXRG	0.136863134646845	1.09045487826783	2.20802644346977	0.0278276539603407	0.560203572363411	Exon	Caudate
e28707	ENSG00000131236.16	ENSG00000131236	CAP1	0.0777406070614061	0.595395046346847	2.2080041228803	0.0278292228461375	0.560203572363411	Exon	Caudate
e685287	ENSG00000159403.15	ENSG00000159403	C1R	-0.227358872270791	-3.19433974484162	-2.20795488948463	0.0278326836694742	0.560203572363411	Exon	Caudate
e314681	ENSG00000196104.10	ENSG00000196104	SPOCK3	0.0922944738911889	5.52696867771429	2.20794129521273	0.0278336393338942	0.560203572363411	Exon	Caudate
e523793	ENSG00000147789.15	ENSG00000147789	ZNF7	-0.130504617266837	-2.27185918337213	-2.20792819184402	0.027834560515168	0.560203572363411	Exon	Caudate
e417952	ENSG00000120265.16	ENSG00000120265	PCMT1	0.0893854830329136	2.41728869627506	2.20790550314925	0.0278361556178395	0.560203572363411	Exon	Caudate
e175117	ENSG00000115419.12	ENSG00000115419	GLS	0.128285867917339	2.03556282444452	2.20788519026578	0.0278375837589461	0.560203572363411	Exon	Caudate
e921948	ENSG00000170004.16	ENSG00000170004	CHD3	0.0975627431832078	0.922275367616204	2.2078695951634	0.0278386802493085	0.560203572363411	Exon	Caudate
e1150649	ENSG00000189221.9	ENSG00000189221	MAOA	-0.101018056615341	0.647147944378022	-2.20785521586077	0.0278396912900139	0.560203572363411	Exon	Caudate
e935136	ENSG00000196535.15	ENSG00000196535	MYO18A	0.0803666090055901	0.552505784322359	2.20785260756063	0.0278398746887954	0.560203572363411	Exon	Caudate
e65398	ENSG00000203804.4	ENSG00000203804	ADAMTSL4-AS1	-0.220733987908947	-3.8739583893041	-2.20782454882787	0.0278418476633822	0.560203572363411	Exon	Caudate
e794558	ENSG00000071246.10	ENSG00000071246	VASH1	0.0662743005801025	1.58740936651708	2.20781582175645	0.0278424613397936	0.560203572363411	Exon	Caudate
e537513	ENSG00000083067.22	ENSG00000083067	TRPM3	-0.128890911588639	-0.181906351326017	-2.20777359512695	0.0278454308273177	0.560232173361245	Exon	Caudate
e314815	ENSG00000196104.10	ENSG00000196104	SPOCK3	0.0837590761901291	3.754540773419	2.20756509360521	0.0278600972207786	0.560386092513995	Exon	Caudate
e94298	ENSG00000266028.7	ENSG00000266028	SRGAP2	0.0751648819128758	0.174090676490729	2.2075573593132	0.0278606413941666	0.560386092513995	Exon	Caudate
e20218	ENSG00000117758.13	ENSG00000117758	STX12	-0.047763910019748	1.18944728331728	-2.20754537400392	0.0278614846810394	0.560386092513995	Exon	Caudate
e117727	ENSG00000138002.14	ENSG00000138002	IFT172	0.185823383997788	-3.52217903276451	2.20752144295945	0.0278631685364431	0.560386092513995	Exon	Caudate
e263558	ENSG00000242808.7	ENSG00000242808	SOX2-OT	0.130892708040205	-0.720197325054801	2.20747596263533	0.0278663689023599	0.560386092513995	Exon	Caudate
e940959	ENSG00000278540.4	ENSG00000278540	ACACA	0.0446088339556096	3.59592331254486	2.20746739311259	0.0278669719593754	0.560386092513995	Exon	Caudate
e477719	ENSG00000164867.10	ENSG00000164867	NOS3	-0.228357884734082	-3.02452892759671	-2.20746645673037	0.0278670378554298	0.560386092513995	Exon	Caudate
e668444	ENSG00000168092.13	ENSG00000168092	PAFAH1B2	0.0433537407002158	2.32035308804195	2.2074316124217	0.027869490050891	0.560386092513995	Exon	Caudate
e333626	ENSG00000134058.10	ENSG00000134058	CDK7	0.0876598208631438	-0.358570226496832	2.20732858380364	0.0278767418629778	0.560386092513995	Exon	Caudate
e940880	ENSG00000278540.4	ENSG00000278540	ACACA	0.044611141933169	3.59598573368713	2.2073262774592	0.0278769042169152	0.560386092513995	Exon	Caudate
e831713	ENSG00000103657.13	ENSG00000103657	HERC1	0.070932965622061	0.662197385007396	2.2072686908701	0.0278809582607223	0.560386092513995	Exon	Caudate
e1159223	ENSG00000147130.14	ENSG00000147130	ZMYM3	0.113635705993561	-1.51512710777692	2.20726441381241	0.0278812593820722	0.560386092513995	Exon	Caudate
e1041562	ENSG00000089327.14	ENSG00000089327	FXYD5	-0.157115438315609	-2.56624248888104	-2.2072395924941	0.0278830069541357	0.560386092513995	Exon	Caudate
e674360	ENSG00000154134.14	ENSG00000154134	ROBO3	-0.139061364738185	-1.68301984206474	-2.20721886256392	0.0278844665401921	0.560386092513995	Exon	Caudate
e344232	ENSG00000152495.10	ENSG00000152495	CAMK4	0.154270695807887	2.51840985733764	2.20721536452877	0.0278847128419625	0.560386092513995	Exon	Caudate
e314704	ENSG00000196104.10	ENSG00000196104	SPOCK3	0.0922677429307528	5.52685615829238	2.20718769095949	0.0278866614448154	0.560386092513995	Exon	Caudate
e803893	ENSG00000140153.17	ENSG00000140153	WDR20	0.0428989022431666	2.81004507287152	2.20717931272827	0.027887251411662	0.560386092513995	Exon	Caudate
e528922	ENSG00000155886.11	ENSG00000155886	SLC24A2	0.0791854639758297	2.87004544769239	2.207110378145	0.0278921059631205	0.560386092513995	Exon	Caudate
e888789	ENSG00000187193.8	ENSG00000187193	MT1X	-0.211695965034012	0.961271290990033	-2.20708716248543	0.0278937410344745	0.560386092513995	Exon	Caudate
e525934	ENSG00000120158.11	ENSG00000120158	RCL1	-0.0866453701351616	-0.896166228012941	-2.20708003704807	0.0278942428933481	0.560386092513995	Exon	Caudate
e1083205	ENSG00000179935.9	ENSG00000179935	LINC00652	0.139563607342038	-0.73952355757615	2.20703708604133	0.0278972681846011	0.560386092513995	Exon	Caudate
e304737	ENSG00000145362.17	ENSG00000145362	ANK2	0.0450115522115165	2.65533744690981	2.20699909617227	0.0278999442704952	0.560386092513995	Exon	Caudate
e786355	ENSG00000054654.15	ENSG00000054654	SYNE2	-0.12906326315013	-2.60422292209686	-2.20697693258909	0.0279015056223007	0.560386092513995	Exon	Caudate
e1034055	ENSG00000130475.14	ENSG00000130475	FCHO1	0.0867477945339359	0.353936205231958	2.20697008407154	0.0279019880932133	0.560386092513995	Exon	Caudate
e858208	ENSG00000103024.7	ENSG00000103024	NME3	0.149787310277346	-1.8868895501642	2.20693722956552	0.0279043027592728	0.560386092513995	Exon	Caudate
e1144714	ENSG00000101911.12	ENSG00000101911	PRPS2	0.10492439088211	-1.48150361676697	2.20692287381805	0.0279053142027389	0.560386092513995	Exon	Caudate
e432195	ENSG00000196335.12	ENSG00000196335	STK31	0.253452952384214	-3.79381689447384	2.20689567339444	0.0279072307131776	0.560386092513995	Exon	Caudate
e353218	ENSG00000113013.12	ENSG00000113013	HSPA9	-0.0501908053328886	4.28906996902023	-2.2068869916533	0.0279078424426141	0.560386092513995	Exon	Caudate
e287045	ENSG00000145246.13	ENSG00000145246	ATP10D	-0.0818791096886377	-1.08928879127347	-2.20687910002148	0.0279083985097478	0.560386092513995	Exon	Caudate
e1143553	ENSG00000056998.18	ENSG00000056998	GYG2	-0.260585477596722	-2.22378372117611	-2.20687829763045	0.0279084550490703	0.560386092513995	Exon	Caudate
e123670	ENSG00000152527.13	ENSG00000152527	PLEKHH2	-0.190188844493907	-3.18610939647913	-2.20686915056236	0.0279090995909915	0.560386092513995	Exon	Caudate
e779746	ENSG00000129534.13	ENSG00000129534	MIS18BP1	0.132748079675035	-2.4134248200269	2.20684702426913	0.0279106587584416	0.560386092513995	Exon	Caudate
e34435	ENSG00000086015.20	ENSG00000086015	MAST2	-0.079464225451898	-1.0016423067704	-2.20684017390987	0.027911141496115	0.560386092513995	Exon	Caudate
e690239	ENSG00000008394.12	ENSG00000008394	MGST1	-0.129697746389452	1.32473983002918	-2.20683834360907	0.0279112704767272	0.560386092513995	Exon	Caudate
e737386	ENSG00000089060.11	ENSG00000089060	SLC8B1	-0.143633662134949	-2.63525923972713	-2.20680831602526	0.0279133865829658	0.560386092513995	Exon	Caudate
e529852	ENSG00000120156.20	ENSG00000120156	TEK	-0.124534297411896	-1.89188374833871	-2.2068022691453	0.0279138127359598	0.560386092513995	Exon	Caudate
e433996	ENSG00000106086.18	ENSG00000106086	PLEKHA8	0.17685686943444	-3.31686061082353	2.20674541223265	0.0279178199940653	0.560386092513995	Exon	Caudate
e434024	ENSG00000106086.18	ENSG00000106086	PLEKHA8	0.17685686943444	-3.31686061082353	2.20674541223265	0.0279178199940653	0.560386092513995	Exon	Caudate
e3765	ENSG00000067606.16	ENSG00000067606	PRKCZ	0.0783431771363124	2.09572027344394	2.20672088801028	0.0279195486075634	0.560386092513995	Exon	Caudate
e347204	ENSG00000155324.9	ENSG00000155324	GRAMD3	-0.105959117884127	2.04599738798527	-2.2066643903698	0.0279235312508215	0.560386092513995	Exon	Caudate
e752103	ENSG00000172915.18	ENSG00000172915	NBEA	0.0973597956477083	0.512255645337664	2.20663921172841	0.0279253063071496	0.560386092513995	Exon	Caudate
e113350	ENSG00000068697.6	ENSG00000068697	LAPTM4A	-0.0869561615107893	1.52660978632702	-2.20663018666852	0.0279259425840647	0.560386092513995	Exon	Caudate
e550842	ENSG00000136848.16	ENSG00000136848	DAB2IP	0.0996897052983526	2.14762108470964	2.20659270951552	0.0279285848999058	0.560386092513995	Exon	Caudate
e382188	ENSG00000204469.12	ENSG00000204469	PRRC2A	0.0530468961565954	1.3838670098381	2.20656344512395	0.027930648327813	0.560386092513995	Exon	Caudate
e187352	ENSG00000115657.12	ENSG00000115657	ABCB6	0.0682212649874648	0.211012127721385	2.20656245393704	0.0279307182185646	0.560386092513995	Exon	Caudate
e1130129	ENSG00000241878.10	ENSG00000241878	PISD	-0.138457600697267	-2.36945279410047	-2.20654875205583	0.0279316843836151	0.560386092513995	Exon	Caudate
e759583	ENSG00000136153.19	ENSG00000136153	LMO7	0.134756525780437	0.777866958718548	2.20654147065086	0.0279321978313785	0.560386092513995	Exon	Caudate
e1161405	ENSG00000165288.10	ENSG00000165288	BRWD3	0.0743217201269034	-0.836410830467179	2.20652919457159	0.0279330634967453	0.560386092513995	Exon	Caudate
e725767	ENSG00000169372.12	ENSG00000169372	CRADD	-0.0603737549772571	0.476343993649251	-2.20650814393256	0.0279345479668424	0.560386092513995	Exon	Caudate
e476334	ENSG00000055130.15	ENSG00000055130	CUL1	0.0490574928370468	0.663315631177853	2.20649522967672	0.0279354587010913	0.560386092513995	Exon	Caudate
e947868	ENSG00000108797.11	ENSG00000108797	CNTNAP1	0.0936826195628432	1.54366426162089	2.20648734188661	0.0279360149734718	0.560386092513995	Exon	Caudate
e500233	ENSG00000171316.11	ENSG00000171316	CHD7	0.0994422646340013	-0.509726587973294	2.20646068229089	0.0279378951650377	0.560386092513995	Exon	Caudate
e1167368	ENSG00000018610.13	ENSG00000018610	CXorf56	0.0619936004548104	0.12811109530393	2.20645521883763	0.0279382804934321	0.560386092513995	Exon	Caudate
e566737	ENSG00000232656.7	ENSG00000232656	IDI2-AS1	0.19306959119034	-2.80796821114859	2.20644125581806	0.0279392653031895	0.560386092513995	Exon	Caudate
e419958	ENSG00000213079.9	ENSG00000213079	SCAF8	-0.0568425121021549	0.487565655657566	-2.20643701090481	0.0279395647022635	0.560386092513995	Exon	Caudate
e129566	ENSG00000014641.17	ENSG00000014641	MDH1	0.0941061044386871	4.67878939565714	2.2064228865693	0.0279405609294139	0.560386092513995	Exon	Caudate
e487859	ENSG00000168453.14	ENSG00000168453	HR	0.197147568584695	-2.70185227801921	2.20641182160057	0.0279413413927198	0.560386092513995	Exon	Caudate
e927616	ENSG00000133030.19	ENSG00000133030	MPRIP	0.0624045261887026	2.67813377244213	2.20638601169353	0.0279431619578964	0.560391550188208	Exon	Caudate
e937926	ENSG00000126858.16	ENSG00000126858	RHOT1	0.169006169406754	-3.44400026181711	2.20635031380074	0.0279456801656132	0.56040607120776	Exon	Caudate
e149968	ENSG00000175497.16	ENSG00000175497	DPP10	0.107675894247384	-0.910930681999798	2.20633184616095	0.0279469829905408	0.56040607120776	Exon	Caudate
e12258	ENSG00000215908.9	ENSG00000215908	CROCCP2	0.11872656135533	-0.86895116948927	2.20630476890154	0.0279488932879002	0.560413326120233	Exon	Caudate
e969662	ENSG00000141338.13	ENSG00000141338	ABCA8	0.170348207507839	0.0753080805993152	2.20626517643214	0.0279516867352201	0.56042585920522	Exon	Caudate
e498798	ENSG00000047249.16	ENSG00000047249	ATP6V1H	-0.0743242659896099	0.0490688554150655	-2.20624201327072	0.0279533211244746	0.56042585920522	Exon	Caudate
e110340	ENSG00000228203.6	ENSG00000228203	RNF144A-AS1	0.186928915568887	-2.32625724658224	2.20623006898687	0.0279541639437	0.56042585920522	Exon	Caudate
e74985	ENSG00000143303.11	ENSG00000143303	RRNAD1	-0.110125941417595	-2.12586640452756	-2.20618062060044	0.0279576533823288	0.560464768328724	Exon	Caudate
e466387	ENSG00000001626.14	ENSG00000001626	CFTR	0.179292610633493	-3.1556345433275	2.20610534688536	0.0279629659680641	0.56047921130325	Exon	Caudate
e390849	ENSG00000164627.17	ENSG00000164627	KIF6	0.119139090911475	0.96279957591336	2.20609136869608	0.0279639526015529	0.56047921130325	Exon	Caudate
e831425	ENSG00000140455.16	ENSG00000140455	USP3	-0.087585394939043	-0.595408409879957	-2.20608371665617	0.0279644927242425	0.56047921130325	Exon	Caudate
e146789	ENSG00000198075.9	ENSG00000198075	SULT1C4	-0.132278073367509	-0.903414927967027	-2.20607812415972	0.0279648874788382	0.56047921130325	Exon	Caudate
e845520	ENSG00000214575.9	ENSG00000214575	CPEB1	0.136066336029438	-1.93754755728392	2.20605852168996	0.0279662711861011	0.56047921130325	Exon	Caudate
e739904	ENSG00000022840.15	ENSG00000022840	RNF10	0.0459190515667825	1.82158437164721	2.2060202925587	0.0279689698903165	0.56047921130325	Exon	Caudate
e462544	ENSG00000135250.16	ENSG00000135250	SRPK2	0.0477554729201105	1.46127816543709	2.2060168259148	0.0279692146218136	0.56047921130325	Exon	Caudate
e890615	ENSG00000205336.11	ENSG00000205336	ADGRG1	-0.119750620018322	0.251526179663292	-2.20593988985008	0.0279746464839568	0.560493175646295	Exon	Caudate
e882365	ENSG00000156873.15	ENSG00000156873	PHKG2	0.0591213646214801	0.0219229263755818	2.20593243572635	0.0279751728106465	0.560493175646295	Exon	Caudate
e499348	ENSG00000254087.7	ENSG00000254087	LYN	-0.173752582856737	-2.31119072922048	-2.20590934748196	0.0279768030981262	0.560493175646295	Exon	Caudate
e517873	ENSG00000147724.11	ENSG00000147724	FAM135B	0.118983859121145	-1.16631102436085	2.20588966010122	0.0279781933116554	0.560493175646295	Exon	Caudate
e333356	ENSG00000145675.14	ENSG00000145675	PIK3R1	0.0631171697465523	1.67069513236905	2.20587546646433	0.0279791956245789	0.560493175646295	Exon	Caudate
e516302	ENSG00000132294.14	ENSG00000132294	EFR3A	-0.206610122819303	-3.58318919836519	-2.20586625727332	0.0279798459672041	0.560493175646295	Exon	Caudate
e583105	ENSG00000108176.14	ENSG00000108176	DNAJC12	0.085392578421928	1.54514544526225	2.20584208970327	0.0279815527158025	0.560493175646295	Exon	Caudate
e66366	ENSG00000143434.15	ENSG00000143434	SEMA6C	-0.167761359998186	-3.29900635928661	-2.20581549926749	0.02798343067476	0.560493175646295	Exon	Caudate
e105679	ENSG00000198626.15	ENSG00000198626	RYR2	0.115545135544009	1.52810837052117	2.20579894801604	0.0279845996678369	0.560493175646295	Exon	Caudate
e709791	ENSG00000123360.11	ENSG00000123360	PDE1B	0.150985883969187	2.89313912566721	2.20578763535306	0.0279853986906264	0.560493175646295	Exon	Caudate
e776825	ENSG00000151320.10	ENSG00000151320	AKAP6	0.0492660738326601	5.05161313650025	2.20572089897288	0.0279901127384002	0.560556567473642	Exon	Caudate
e16798	ENSG00000189266.11	ENSG00000189266	PNRC2	0.0561468083460402	2.04584093208522	2.20564859707843	0.0279952206920544	0.560602008388289	Exon	Caudate
e80897	ENSG00000143190.21	ENSG00000143190	POU2F1	-0.10995094422315	-1.75783358895024	-2.20556898292595	0.0280008461721314	0.560602008388289	Exon	Caudate
e898599	ENSG00000168802.12	ENSG00000168802	CHTF8	0.0568169044120886	1.92273447400164	2.20550215086029	0.0280055692341273	0.560602008388289	Exon	Caudate
e703181	ENSG00000139644.12	ENSG00000139644	TMBIM6	-0.0605949317188822	2.41320045597686	-2.20545955504146	0.0280085798657809	0.560602008388289	Exon	Caudate
e106309	ENSG00000203668.2	ENSG00000203668	CHML	-0.0600109667359346	2.7396604499556	-2.20545494937948	0.0280089054063333	0.560602008388289	Exon	Caudate
e327984	ENSG00000151876.12	ENSG00000151876	FBXO4	-0.095686350633712	-1.58991133362246	-2.20544535141652	0.0280095838266413	0.560602008388289	Exon	Caudate
e826549	ENSG00000069966.18	ENSG00000069966	GNB5	0.110081708082253	0.858781456395944	2.20543538794722	0.0280102880973609	0.560602008388289	Exon	Caudate
e1177145	ENSG00000160211.15	ENSG00000160211	G6PD	0.0966898671250241	-1.34594093110608	2.20541475455885	0.0280117466231319	0.560602008388289	Exon	Caudate
e361527	ENSG00000055147.18	ENSG00000055147	FAM114A2	-0.0862939878155299	-0.944755967661307	-2.2054122284452	0.0280119251926896	0.560602008388289	Exon	Caudate
e736829	ENSG00000135144.7	ENSG00000135144	DTX1	-0.115502192161014	-1.51818647915431	-2.20538464362749	0.0280138752120926	0.560602008388289	Exon	Caudate
e653037	ENSG00000186642.15	ENSG00000186642	PDE2A	0.12671911502016	0.929931949005551	2.20536254090881	0.0280154377770161	0.560602008388289	Exon	Caudate
e722195	ENSG00000187109.13	ENSG00000187109	NAP1L1	0.0572848298337086	3.19348854460877	2.20536089748007	0.028015553963207	0.560602008388289	Exon	Caudate
e338606	ENSG00000113319.11	ENSG00000113319	RASGRF2	0.124253565361739	-0.57595899500756	2.20534882118382	0.028016407739121	0.560602008388289	Exon	Caudate
e336878	ENSG00000145703.15	ENSG00000145703	IQGAP2	-0.277132032052964	-3.802415628847	-2.20531992388092	0.0280184508262073	0.560602008388289	Exon	Caudate
e586511	ENSG00000122882.10	ENSG00000122882	ECD	0.0528008503768376	1.02138095722534	2.20530474046062	0.0280195243707885	0.560602008388289	Exon	Caudate
e28754	ENSG00000131236.16	ENSG00000131236	CAP1	0.0780616376716815	0.973515035357254	2.20527714174326	0.0280214758307921	0.560602008388289	Exon	Caudate
e422636	ENSG00000060762.18	ENSG00000060762	MPC1	0.0647386007367859	2.73925287737209	2.20525320739353	0.0280231682845941	0.560602008388289	Exon	Caudate
e282487	ENSG00000163138.18	ENSG00000163138	PACRGL	0.0791940218120305	-0.350519253641472	2.20525046554905	0.0280233621724712	0.560602008388289	Exon	Caudate
e282511	ENSG00000163138.18	ENSG00000163138	PACRGL	0.0791940218120305	-0.350519253641472	2.20525046554905	0.0280233621724712	0.560602008388289	Exon	Caudate
e282573	ENSG00000163138.18	ENSG00000163138	PACRGL	0.0791940218120305	-0.350519253641472	2.20525046554905	0.0280233621724712	0.560602008388289	Exon	Caudate
e212451	ENSG00000008226.19	ENSG00000008226	DLEC1	-0.347693932139745	-4.06173388202618	-2.20520186359983	0.0280267992226338	0.560621464253161	Exon	Caudate
e1033579	ENSG00000130477.15	ENSG00000130477	UNC13A	0.129924646132818	1.30383333371771	2.20517536377656	0.0280286734003483	0.560621464253161	Exon	Caudate
e725754	ENSG00000169372.12	ENSG00000169372	CRADD	-0.0603489442225034	0.475790173634039	-2.20517100106293	0.0280289819599972	0.560621464253161	Exon	Caudate
e463413	ENSG00000075790.10	ENSG00000075790	BCAP29	-0.0486744315375446	1.28063892515313	-2.20506919182701	0.0280361834098752	0.560728044076488	Exon	Caudate
e829122	ENSG00000128923.10	ENSG00000128923	FAM63B	0.0643407694641766	0.416445958264485	2.20505186334931	0.0280374092946755	0.560728044076488	Exon	Caudate
e545821	ENSG00000170681.6	ENSG00000170681	MURC	0.0731496650769537	0.509171817798792	2.2050294273116	0.0280389965773003	0.560728802249048	Exon	Caudate
e1099971	ENSG00000130703.15	ENSG00000130703	OSBPL2	0.0402375682097677	1.41929611059418	2.20497772542493	0.0280426546273345	0.560764625580871	Exon	Caudate
e81164	ENSG00000143164.15	ENSG00000143164	DCAF6	0.0806058738666795	0.171906097599683	2.20495812677524	0.0280440413933916	0.560764625580871	Exon	Caudate
e463429	ENSG00000075790.10	ENSG00000075790	BCAP29	-0.0869542489103532	-1.02033137779655	-2.20492825637652	0.0280461550845235	0.560764625580871	Exon	Caudate
e284900	ENSG00000157796.17	ENSG00000157796	WDR19	-0.0884177683844415	-0.96579767325742	-2.20491651743944	0.0280469857936966	0.560764625580871	Exon	Caudate
e646038	ENSG00000174996.11	ENSG00000174996	KLC2	0.0876369609166589	1.61615864383404	2.20483676423423	0.0280526301153135	0.560820482168729	Exon	Caudate
e487864	ENSG00000168453.14	ENSG00000168453	HR	0.138937352655399	-1.6448370183607	2.20483325143406	0.0280528787470276	0.560820482168729	Exon	Caudate
e301899	ENSG00000138778.11	ENSG00000138778	CENPE	-0.191433263129986	-3.73267382734482	-2.20479566405305	0.0280555392553972	0.560840317180167	Exon	Caudate
e976174	ENSG00000129646.14	ENSG00000129646	QRICH2	0.141747961516719	-1.97792129766844	2.20475403207636	0.0280584863029874	0.560840317180167	Exon	Caudate
e253393	ENSG00000114126.17	ENSG00000114126	TFDP2	-0.0760541146658908	0.0508286344154303	-2.204742370271	0.0280593118677914	0.560840317180167	Exon	Caudate
e724507	ENSG00000182050.13	ENSG00000182050	MGAT4C	-0.120459139553194	1.89124493746619	-2.20473127755382	0.0280600971650977	0.560840317180167	Exon	Caudate
e446296	ENSG00000106665.15	ENSG00000106665	CLIP2	0.0603017230252717	1.85870222394543	2.20470977710955	0.0280616193207052	0.560840317180167	Exon	Caudate
e769209	ENSG00000165819.11	ENSG00000165819	METTL3	0.0608860287441529	0.0607580309658263	2.20468202356276	0.0280635842795468	0.560848616481195	Exon	Caudate
e849394	ENSG00000196391.10	ENSG00000196391	ZNF774	0.100114779584367	-1.31152429638786	2.20464669352421	0.0280660858283542	0.560867637983556	Exon	Caudate
e80187	ENSG00000143171.12	ENSG00000143171	RXRG	0.137313229017663	1.061597761355	2.2045947250623	0.0280697658139108	0.560897272577454	Exon	Caudate
e1092507	ENSG00000185513.14	ENSG00000185513	L3MBTL1	-0.068441142087679	1.09852830242543	-2.20458197923466	0.0280706684339425	0.560897272577454	Exon	Caudate
e779424	ENSG00000198718.12	ENSG00000198718	FAM179B	0.0632725997642713	1.26227695319762	2.20454699484632	0.0280731460490225	0.560915810034979	Exon	Caudate
e14854	ENSG00000117298.14	ENSG00000117298	ECE1	-0.0908021825552919	0.504020578243931	-2.20447727781429	0.0280780840147258	0.560961695903966	Exon	Caudate
e356435	ENSG00000197948.10	ENSG00000197948	FCHSD1	-0.108332088795099	-1.3803386168073	-2.20446549969207	0.028078918317837	0.560961695903966	Exon	Caudate
e1055045	ENSG00000124444.15	ENSG00000124444	ZNF576	0.0594027618508018	1.43916307964187	2.20443226053894	0.0280812729284343	0.560961695903966	Exon	Caudate
e371484	ENSG00000131459.12	ENSG00000131459	GFPT2	-0.0957386236921663	-0.412325630863514	-2.20442704160939	0.028081642644912	0.560961695903966	Exon	Caudate
e775540	ENSG00000184304.14	ENSG00000184304	PRKD1	0.0943425614857153	-1.24544046226865	2.2043865062346	0.0280845143725733	0.560988097087696	Exon	Caudate
e471578	ENSG00000122786.19	ENSG00000122786	CALD1	-0.0808518805420928	1.208741639294	-2.20436433257623	0.0280860853723834	0.560988514755955	Exon	Caudate
e379622	ENSG00000066379.14	ENSG00000066379	ZNRD1	0.0773775613605568	0.387175928571451	2.20428199846188	0.0280919193953118	0.560990420299276	Exon	Caudate
e911907	ENSG00000132376.19	ENSG00000132376	INPP5K	-0.0619080958252492	-0.274766538501724	-2.20428186035963	0.0280919291818291	0.560990420299276	Exon	Caudate
e384305	ENSG00000204351.11	ENSG00000204351	SKIV2L	0.110010642014705	-1.35829028384149	2.20422154730149	0.0280962035054508	0.560990420299276	Exon	Caudate
e42945	ENSG00000116678.18	ENSG00000116678	LEPR	-0.0943996247677764	-0.851238063122062	-2.20420953147593	0.028097055121711	0.560990420299276	Exon	Caudate
e387259	ENSG00000231925.11	ENSG00000231925	TAPBP	0.0902749806573398	1.02187045759472	2.20420739266501	0.0280972067113194	0.560990420299276	Exon	Caudate
e182663	ENSG00000144445.16	ENSG00000144445	KANSL1L	-0.0752390172493126	-0.17316531171501	-2.20420122903062	0.0280976435668542	0.560990420299276	Exon	Caudate
e52069	ENSG00000162694.13	ENSG00000162694	EXTL2	0.120512406193844	-1.06252666123895	2.20417387839073	0.0280995821496221	0.560990420299276	Exon	Caudate
e182833	ENSG00000021826.14	ENSG00000021826	CPS1	0.218991577523486	-2.58597480621257	2.20417054900816	0.0280998181404356	0.560990420299276	Exon	Caudate
e1003374	ENSG00000221887.5	ENSG00000221887	HMSD	0.309707363393673	-3.62837698476448	2.20413629498832	0.0281022462079187	0.560990420299276	Exon	Caudate
e80161	ENSG00000143171.12	ENSG00000143171	RXRG	0.136749148587207	1.07154499926765	2.20411658431174	0.0281036434649846	0.560990420299276	Exon	Caudate
e1137300	ENSG00000183066.14	ENSG00000183066	WBP2NL	-0.143810245642729	-2.08596836585384	-2.20407856803973	0.0281063385450171	0.560990420299276	Exon	Caudate
e508393	ENSG00000253773.2	ENSG00000253773	C8orf37-AS1	-0.217937806992393	-3.4789602112743	-2.20404470018683	0.0281087397203368	0.560990420299276	Exon	Caudate
e572504	ENSG00000077327.15	ENSG00000077327	SPAG6	-0.446279806879271	-3.32813085312501	-2.2040344906911	0.0281094635916836	0.560990420299276	Exon	Caudate
e641866	ENSG00000068976.13	ENSG00000068976	PYGM	0.136742551326665	0.461072254930095	2.20402520255369	0.0281101221511024	0.560990420299276	Exon	Caudate
e200688	ENSG00000150995.18	ENSG00000150995	ITPR1	0.176757252585939	-1.74037366482651	2.20401256117295	0.0281110184879247	0.560990420299276	Exon	Caudate
e470955	ENSG00000221866.9	ENSG00000221866	PLXNA4	0.124880553302017	-0.742563750708178	2.20400452859396	0.0281115880506086	0.560990420299276	Exon	Caudate
e758059	ENSG00000165416.14	ENSG00000165416	SUGT1	0.0744574888560438	0.36259431302005	2.20397571553065	0.0281136311684555	0.560990420299276	Exon	Caudate
e436375	ENSG00000155849.15	ENSG00000155849	ELMO1	0.114862173369098	2.12866314397413	2.20396935096514	0.0281140824934803	0.560990420299276	Exon	Caudate
e25399	ENSG00000146463.11	ENSG00000146463	ZMYM4	0.0557184714897599	1.0312951691679	2.20392226364566	0.0281174217513012	0.561026119403912	Exon	Caudate
e134702	ENSG00000230002.2	ENSG00000230002	ALMS1-IT1	-0.133220025728152	-1.52463945343873	-2.20388113802466	0.028120338508335	0.561053384890899	Exon	Caudate
e727164	ENSG00000059758.7	ENSG00000059758	CDK17	0.0674813063770579	2.34359350820823	2.20379897787862	0.0281261663454896	0.561129394511144	Exon	Caudate
e904027	ENSG00000171724.2	ENSG00000171724	VAT1L	0.170642671315133	3.30202648859502	2.20377118077966	0.0281281383040354	0.561129394511144	Exon	Caudate
e738205	ENSG00000089250.18	ENSG00000089250	NOS1	0.116535626132735	0.336533917876547	2.20376185946767	0.0281287995955347	0.561129394511144	Exon	Caudate
e455516	ENSG00000241685.8	ENSG00000241685	ARPC1A	0.0473619847022646	2.42721614371019	2.20371933905246	0.0281318163360575	0.561158642712536	Exon	Caudate
e1128511	ENSG00000128242.12	ENSG00000128242	GAL3ST1	0.182635635765412	-3.23548250755754	2.20368723669138	0.0281340941213999	0.561169634873349	Exon	Caudate
e207372	ENSG00000228956.8	ENSG00000228956	SATB1-AS1	-0.132473443113875	-1.57763006465696	-2.20364012070728	0.0281374374696839	0.561169634873349	Exon	Caudate
e524859	ENSG00000173253.15	ENSG00000173253	DMRT2	-0.201938136080297	-1.73279550917419	-2.203620521904	0.0281388283011832	0.561169634873349	Exon	Caudate
e1104202	ENSG00000281903.2	ENSG00000281903		0.186414649541968	-3.02326457350217	2.20362033630574	0.0281388414724707	0.561169634873349	Exon	Caudate
e903494	ENSG00000205084.10	ENSG00000205084	TMEM231	0.164004725803586	-2.09049963776399	2.20359684090814	0.0281405089053343	0.561169634873349	Exon	Caudate
e187391	ENSG00000115657.12	ENSG00000115657	ABCB6	0.0681529589073812	0.210268877427656	2.2035804677288	0.0281416709356724	0.561169634873349	Exon	Caudate
e200372	ENSG00000150995.18	ENSG00000150995	ITPR1	0.134773616234411	2.11262316278264	2.20354361049219	0.0281442869037442	0.561190878262996	Exon	Caudate
e1145955	ENSG00000169891.17	ENSG00000169891	REPS2	0.0711433292013285	1.6928633056117	2.20351161065074	0.0281465582854246	0.561205248713744	Exon	Caudate
e95451	ENSG00000117335.19	ENSG00000117335	CD46	-0.0923473642150205	0.112074504789446	-2.20340937325308	0.028153816263937	0.561282102309951	Exon	Caudate
e739827	ENSG00000022840.15	ENSG00000022840	RNF10	0.0402664414194593	1.99661243377316	2.20338794380541	0.0281553377762021	0.561282102309951	Exon	Caudate
e597957	ENSG00000120049.18	ENSG00000120049	KCNIP2	0.132821239462463	2.71557096303057	2.20335714141978	0.0281575249010724	0.561282102309951	Exon	Caudate
e476670	ENSG00000170260.8	ENSG00000170260	ZNF212	0.105940848827285	-1.93201011929386	2.20335552676917	0.0281576395534707	0.561282102309951	Exon	Caudate
e710103	ENSG00000135424.15	ENSG00000135424	ITGA7	-0.102308095409756	-0.448677335233498	-2.20330845845637	0.028160981936961	0.561282102309951	Exon	Caudate
e477702	ENSG00000055118.14	ENSG00000055118	KCNH2	0.24111202263807	-3.83966534324371	2.2032984569091	0.0281616922043495	0.561282102309951	Exon	Caudate
e9211	ENSG00000198793.12	ENSG00000198793	MTOR	0.0677942929547338	0.257354563464016	2.20327672836131	0.0281632353268936	0.561282102309951	Exon	Caudate
e860212	ENSG00000184207.8	ENSG00000184207	PGP	0.0921964129558675	1.11938054595771	2.20327628439513	0.0281632668573397	0.561282102309951	Exon	Caudate
e668411	ENSG00000168092.13	ENSG00000168092	PAFAH1B2	0.0432732939249338	2.3202565670558	2.20324018216313	0.0281658309374173	0.561282102309951	Exon	Caudate
e885867	ENSG00000102910.13	ENSG00000102910	LONP2	0.0421702454443729	1.80218756346566	2.20323890290264	0.0281659217977299	0.561282102309951	Exon	Caudate
e91520	ENSG00000117139.16	ENSG00000117139	KDM5B	0.0671027049658879	0.0386514146182143	2.20313775448314	0.0281731067330698	0.561394369477209	Exon	Caudate
e118860	ENSG00000189350.12	ENSG00000189350	FAM179A	-0.198464590471284	-1.36186051123072	-2.20302782211883	0.0281809174216331	0.561465703668575	Exon	Caudate
e399956	ENSG00000185760.15	ENSG00000185760	KCNQ5	0.153077376135973	0.392962896592002	2.2030240108348	0.0281811882467543	0.561465703668575	Exon	Caudate
e701847	ENSG00000181929.11	ENSG00000181929	PRKAG1	-0.0968745548154306	-1.72862955652377	-2.20299072628165	0.0281835535015602	0.561465703668575	Exon	Caudate
e285337	ENSG00000121892.14	ENSG00000121892	PDS5A	0.0599791528783347	0.937015759976794	2.20297176160519	0.0281849012392997	0.561465703668575	Exon	Caudate
e1166006	ENSG00000077279.17	ENSG00000077279	DCX	0.137264308954038	-0.0157961595083563	2.20296920516271	0.0281850829189023	0.561465703668575	Exon	Caudate
e618785	ENSG00000072952.18	ENSG00000072952	MRVI1	-0.107628483242506	1.14352679801531	-2.20291702655976	0.0281887913355248	0.561465703668575	Exon	Caudate
e1038926	ENSG00000267575.6	ENSG00000267575		0.146481273653646	-1.98994275564564	2.20291008151637	0.0281892849626763	0.561465703668575	Exon	Caudate
e674958	ENSG00000149557.12	ENSG00000149557	FEZ1	0.0604515446173109	4.24871111707062	2.2028952720175	0.0281903375902534	0.561465703668575	Exon	Caudate
e886597	ENSG00000083799.17	ENSG00000083799	CYLD	0.0639156824624195	1.74920396123603	2.2028803870646	0.0281913956152058	0.561465703668575	Exon	Caudate
e1041673	ENSG00000105699.16	ENSG00000105699	LSR	-0.225039509877681	-3.77306953649027	-2.2028679933535	0.0281922765884826	0.561465703668575	Exon	Caudate
e655171	ENSG00000077514.8	ENSG00000077514	POLD3	-0.0673739107959714	-0.51433214847193	-2.2028472366379	0.0281937520765529	0.561465703668575	Exon	Caudate
e624738	ENSG00000066382.16	ENSG00000066382	MPPED2	0.106808238443136	2.48302080067871	2.20279746296648	0.0281972905028219	0.561478153971475	Exon	Caudate
e1106109	ENSG00000171189.17	ENSG00000171189	GRIK1	0.162558635046654	-2.42109917548466	2.20279479543401	0.0281974801494073	0.561478153971475	Exon	Caudate
e1048931	ENSG00000179134.15	ENSG00000179134	SAMD4B	-0.0944400322582845	-1.11174299766979	-2.20269775859044	0.0282043796744707	0.561538010544518	Exon	Caudate
e1038352	ENSG00000160321.14	ENSG00000160321	ZNF208	-0.237515886165017	-0.103953790479874	-2.20269251174182	0.0282047527781337	0.561538010544518	Exon	Caudate
e535903	ENSG00000266017.1	ENSG00000266017	MIR4477B	0.151012730793622	-1.18448299780201	2.20264851118	0.0282078818282857	0.561538010544518	Exon	Caudate
e917934	ENSG00000129235.10	ENSG00000129235	TXNDC17	0.153375401419867	-1.79005202866706	2.2026066338591	0.0282108601654728	0.561538010544518	Exon	Caudate
e875024	ENSG00000103404.14	ENSG00000103404	USP31	0.0657799905088291	0.758661193365267	2.20253870083641	0.0282156921765217	0.561538010544518	Exon	Caudate
e658229	ENSG00000137502.9	ENSG00000137502	RAB30	-0.0900157809671899	-1.01803049986186	-2.20253858857255	0.0282157001623354	0.561538010544518	Exon	Caudate
e328227	ENSG00000172262.11	ENSG00000172262	ZNF131	-0.186721140007342	-3.27452047011996	-2.20250055021303	0.0282184061078691	0.561538010544518	Exon	Caudate
e340541	ENSG00000164199.15	ENSG00000164199	ADGRV1	-0.107876943069019	1.45445911246897	-2.20249348868625	0.0282189084704006	0.561538010544518	Exon	Caudate
e731482	ENSG00000074590.13	ENSG00000074590	NUAK1	0.085902759869833	-0.551695447316832	2.20248793111829	0.0282193038455672	0.561538010544518	Exon	Caudate
e848561	ENSG00000140521.12	ENSG00000140521	POLG	-0.191835447277802	-3.57268815511743	-2.20248516622926	0.0282195005464245	0.561538010544518	Exon	Caudate
e277730	ENSG00000125388.19	ENSG00000125388	GRK4	-0.131926620845522	-2.71612475055415	-2.20246812515383	0.02822071291571	0.561538010544518	Exon	Caudate
e455526	ENSG00000241685.8	ENSG00000241685	ARPC1A	0.0473288891383975	2.42186633376744	2.2024647189176	0.0282209552541868	0.561538010544518	Exon	Caudate
e1124309	ENSG00000178026.12	ENSG00000178026	LRRC75B	-0.084490044602597	-0.787331762088513	-2.20241513123668	0.0282244833998218	0.561538010544518	Exon	Caudate
e16871	ENSG00000188529.14	ENSG00000188529	SRSF10	-0.108517046383536	-0.501793299534846	-2.20241405317978	0.0282245601074195	0.561538010544518	Exon	Caudate
e787735	ENSG00000139998.14	ENSG00000139998	RAB15	0.119633362245437	0.545629391721549	2.20241372670138	0.0282245833375588	0.561538010544518	Exon	Caudate
e81291	ENSG00000143164.15	ENSG00000143164	DCAF6	0.0723628708241748	1.20893863475267	2.20240348769392	0.0282253118890083	0.561538010544518	Exon	Caudate
e936210	ENSG00000126653.16	ENSG00000126653	NSRP1	-0.146311351305049	-2.74653486859781	-2.20237252982122	0.0282275147798931	0.56154106326583	Exon	Caudate
e206729	ENSG00000206560.11	ENSG00000206560	ANKRD28	-0.115401051787508	-2.17350461228945	-2.20234248232454	0.0282296530327469	0.56154106326583	Exon	Caudate
e732882	ENSG00000076555.15	ENSG00000076555	ACACB	-0.136234649154608	-1.9685254235317	-2.20233591802395	0.0282301201829711	0.56154106326583	Exon	Caudate
e353550	ENSG00000146006.7	ENSG00000146006	LRRTM2	0.104993190832838	3.38758464944347	2.20224421779764	0.0282366467535838	0.561640017403093	Exon	Caudate
e602864	ENSG00000165650.11	ENSG00000165650	PDZD8	-0.0540391748284888	0.651776534573906	-2.20221443449668	0.0282387667981388	0.561640130852147	Exon	Caudate
e263567	ENSG00000242808.7	ENSG00000242808	SOX2-OT	0.131224469269029	-0.766095215058756	2.20217484019187	0.0282415854259402	0.561640130852147	Exon	Caudate
e404309	ENSG00000112159.11	ENSG00000112159	MDN1	0.068630891774093	-0.367710105601648	2.20215445600408	0.0282430366244395	0.561640130852147	Exon	Caudate
e559662	ENSG00000165695.9	ENSG00000165695	AK8	-0.180917097855844	-3.14911838860312	-2.20213757405456	0.0282442385391539	0.561640130852147	Exon	Caudate
e1134718	ENSG00000100221.10	ENSG00000100221	JOSD1	0.129747648244623	-1.47453934803178	2.20213513894439	0.0282444119110961	0.561640130852147	Exon	Caudate
e149262	ENSG00000125637.15	ENSG00000125637	PSD4	-0.218343391743602	-3.72074501918498	-2.20209773469609	0.0282470750878797	0.561651324041047	Exon	Caudate
e1042923	ENSG00000126254.11	ENSG00000126254	RBM42	-0.0936968689303411	-1.1539442899938	-2.20208014018076	0.0282483278898106	0.561651324041047	Exon	Caudate
e422809	ENSG00000071242.11	ENSG00000071242	RPS6KA2	0.057058178251942	1.75234873416573	2.20204487915159	0.0282508387649473	0.561651324041047	Exon	Caudate
e303066	ENSG00000164023.14	ENSG00000164023	SGMS2	-0.315425550097842	-3.96915077357405	-2.20201163782666	0.0282532059973233	0.561651324041047	Exon	Caudate
e918759	ENSG00000072778.19	ENSG00000072778	ACADVL	-0.066130886082777	1.48587167654357	-2.20199921256178	0.0282540908884577	0.561651324041047	Exon	Caudate
e432185	ENSG00000196335.12	ENSG00000196335	STK31	0.174420682809673	-3.16288344261121	2.20199646819696	0.0282542863373499	0.561651324041047	Exon	Caudate
e725170	ENSG00000070961.15	ENSG00000070961	ATP2B1	0.141481929028386	5.37528743454972	2.20194983853146	0.0282576073998391	0.561686489880462	Exon	Caudate
e750027	ENSG00000132970.12	ENSG00000132970	WASF3	-0.0624033521631776	2.06664981847611	-2.20192730215006	0.0282592126091804	0.56168754710845	Exon	Caudate
e437451	ENSG00000002746.14	ENSG00000002746	HECW1	0.129024759557832	-0.87064773439511	2.20185567736622	0.0282643147847565	0.561715974322843	Exon	Caudate
e855206	ENSG00000161996.18	ENSG00000161996	WDR90	-0.154561903862486	-2.6698420444262	-2.20184196571311	0.0282652916221895	0.561715974322843	Exon	Caudate
e848513	ENSG00000140521.12	ENSG00000140521	POLG	0.0658267094955815	-0.111052177275511	2.20177860809209	0.0282698056873669	0.561715974322843	Exon	Caudate
e408214	ENSG00000231889.7	ENSG00000231889	TRAF3IP2-AS1	-0.0858219675430167	-1.01722474391364	-2.2017175485706	0.028274156609006	0.561715974322843	Exon	Caudate
e1084416	ENSG00000100987.14	ENSG00000100987	VSX1	-0.176608485371747	-3.06055338411176	-2.20170786935164	0.0282748463748228	0.561715974322843	Exon	Caudate
e582736	ENSG00000138311.15	ENSG00000138311	ZNF365	0.0763068073934899	3.26836889050876	2.20169107857311	0.0282760429630275	0.561715974322843	Exon	Caudate
e463418	ENSG00000075790.10	ENSG00000075790	BCAP29	-0.0868533513894191	-1.02026077985639	-2.20167640756783	0.0282770885222857	0.561715974322843	Exon	Caudate
e463425	ENSG00000075790.10	ENSG00000075790	BCAP29	-0.0868533513894191	-1.02026077985639	-2.20167640756783	0.0282770885222857	0.561715974322843	Exon	Caudate
e314643	ENSG00000196104.10	ENSG00000196104	SPOCK3	0.0838023644212019	3.72255373802531	2.20167006975729	0.0282775402096858	0.561715974322843	Exon	Caudate
e1001777	ENSG00000049759.17	ENSG00000049759	NEDD4L	0.104112776646588	0.848853607410961	2.20166813620689	0.0282776780125162	0.561715974322843	Exon	Caudate
e372473	ENSG00000112685.13	ENSG00000112685	EXOC2	-0.0599928091517679	-0.147131909239082	-2.20166760428947	0.0282777159220128	0.561715974322843	Exon	Caudate
e780608	ENSG00000100485.11	ENSG00000100485	SOS2	0.0535370225987378	1.65037232480262	2.20161626397613	0.0282813751281677	0.561757828128968	Exon	Caudate
e1134716	ENSG00000100221.10	ENSG00000100221	JOSD1	0.12940126137721	-1.46860338331276	2.20155800626083	0.0282855278581545	0.561809479751996	Exon	Caudate
e789823	ENSG00000100650.15	ENSG00000100650	SRSF5	-0.0725921033558322	1.92059226560028	-2.20150711969051	0.0282891555892869	0.561847400511518	Exon	Caudate
e941949	ENSG00000277363.4	ENSG00000277363	SRCIN1	0.13670309186586	0.44054978530034	2.20148767400862	0.0282905419887468	0.561847400511518	Exon	Caudate
e529154	ENSG00000188352.12	ENSG00000188352	FOCAD	0.0950914388834881	0.91306604929527	2.20145447498051	0.0282929090826869	0.561863578105134	Exon	Caudate
e135023	ENSG00000163170.11	ENSG00000163170	BOLA3	0.0982794797936997	-0.392166805563676	2.20140642779347	0.0282963351551818	0.561876836408561	Exon	Caudate
e405025	ENSG00000271860.6	ENSG00000271860		0.104981266477261	-0.702836304909867	2.20140156672493	0.0282966818005245	0.561876836408561	Exon	Caudate
e258910	ENSG00000113810.15	ENSG00000113810	SMC4	-0.110982668956626	-1.93437092185559	-2.20133957746748	0.0283011026090217	0.561933787344227	Exon	Caudate
e7550	ENSG00000142599.17	ENSG00000142599	RERE	-0.102672980588423	-1.70279154882306	-2.20129196306309	0.028304498670181	0.561959890881894	Exon	Caudate
e270055	ENSG00000198836.8	ENSG00000198836	OPA1	0.0694099779965397	2.04312868181355	2.20126442802785	0.0283064627464711	0.561959890881894	Exon	Caudate
e225699	ENSG00000041880.14	ENSG00000041880	PARP3	-0.0881378266513649	-0.84352873186983	-2.20125583650748	0.0283070756044424	0.561959890881894	Exon	Caudate
e109564	ENSG00000171853.15	ENSG00000171853	TRAPPC12	0.0709033971933365	-0.382492806757771	2.2012203666925	0.0283096058903292	0.561975456259961	Exon	Caudate
e595342	ENSG00000171311.12	ENSG00000171311	EXOSC1	0.0863088555082434	-0.295823028274344	2.20116385215694	0.0283136378331956	0.561975456259961	Exon	Caudate
e26914	ENSG00000196449.3	ENSG00000196449	YRDC	-0.0723385895975456	0.536052275689491	-2.2011602341748	0.0283138959694987	0.561975456259961	Exon	Caudate
e79744	ENSG00000117152.13	ENSG00000117152	RGS4	0.167895514441004	1.38234422692094	2.20115778192931	0.0283140709338148	0.561975456259961	Exon	Caudate
e384300	ENSG00000204351.11	ENSG00000204351	SKIV2L	0.0655550385454701	-0.232342779712279	2.20112696340837	0.0283162698722906	0.561988279718732	Exon	Caudate
e857794	ENSG00000187535.13	ENSG00000187535	IFT140	-0.116578414215016	-2.31167422770346	-2.20102088951066	0.0283238395014344	0.562069117964364	Exon	Caudate
e1069285	ENSG00000167555.13	ENSG00000167555	ZNF528	0.0616770252785442	0.499047347347958	2.20101037916102	0.0283245896346797	0.562069117964364	Exon	Caudate
e419947	ENSG00000213079.9	ENSG00000213079	SCAF8	-0.0485019320891661	1.47865611923145	-2.20100459859626	0.0283250022061858	0.562069117964364	Exon	Caudate
e269743	ENSG00000114279.13	ENSG00000114279	FGF12	0.120486722536826	1.1493086512075	2.20090533292448	0.0283320878245933	0.562157155187054	Exon	Caudate
e921988	ENSG00000179859.8	ENSG00000179859		-0.0568622487050564	0.885995488384409	-2.20089858484606	0.02833256956044	0.562157155187054	Exon	Caudate
e137186	ENSG00000066032.18	ENSG00000066032	CTNNA2	0.0766373677984597	1.73299460427598	2.20086851864756	0.0283347160302546	0.562157155187054	Exon	Caudate
e693475	ENSG00000064102.14	ENSG00000064102	ASUN	0.113141961132497	-0.900051133158624	2.20085369158315	0.0283357746078161	0.562157155187054	Exon	Caudate
e331979	ENSG00000186479.4	ENSG00000186479	RGS7BP	0.141012030474494	1.95035528837617	2.20083365231003	0.0283372053651281	0.562157155187054	Exon	Caudate
e47005	ENSG00000142875.19	ENSG00000142875	PRKACB	0.0655883538890703	2.86141211453188	2.20075924884574	0.0283425181454558	0.562190170530157	Exon	Caudate
e878714	ENSG00000168488.18	ENSG00000168488	ATXN2L	0.126499687233143	-1.35383640526644	2.20075855936203	0.0283425673820776	0.562190170530157	Exon	Caudate
e37907	ENSG00000121310.16	ENSG00000121310	ECHDC2	-0.132249420427929	-2.55006103260952	-2.20074508190582	0.0283435298336126	0.562190170530157	Exon	Caudate
e899896	ENSG00000157349.16	ENSG00000157349	DDX19B	-0.0835430762869785	-1.24687167368199	-2.20071436050272	0.0283457238148136	0.562202875467076	Exon	Caudate
e124986	ENSG00000273269.1	ENSG00000273269		0.08373968309622	5.29861413501563	2.20057033293635	0.0283560115592867	0.562243160404454	Exon	Caudate
e46914	ENSG00000142875.19	ENSG00000142875	PRKACB	0.0655811553074534	2.86134244768916	2.20055372358658	0.0283571981561192	0.562243160404454	Exon	Caudate
e175036	ENSG00000115419.12	ENSG00000115419	GLS	0.0963421340336638	2.36047515764555	2.2005468356835	0.028357690250832	0.562243160404454	Exon	Caudate
e50484	ENSG00000137962.12	ENSG00000137962	ARHGAP29	-0.116068888468967	-1.26912224205852	-2.20049415023741	0.0283614545187073	0.562243160404454	Exon	Caudate
e1001842	ENSG00000049759.17	ENSG00000049759	NEDD4L	0.102860064657652	0.934139861459873	2.20048775165875	0.0283619117135555	0.562243160404454	Exon	Caudate
e326161	ENSG00000079215.13	ENSG00000079215	SLC1A3	-0.125310741304741	-0.610365884169815	-2.20047679224636	0.0283626948064757	0.562243160404454	Exon	Caudate
e504113	ENSG00000164683.16	ENSG00000164683	HEY1	0.0875547448264758	-0.198515673855043	2.2004714975808	0.0283630731377571	0.562243160404454	Exon	Caudate
e1116702	ENSG00000160310.16	ENSG00000160310	PRMT2	0.056851084092447	1.68885771160608	2.20045228276355	0.0283644461726491	0.562243160404454	Exon	Caudate
e988424	ENSG00000101745.16	ENSG00000101745	ANKRD12	0.064562369699198	0.617449261205827	2.20044277426011	0.0283651256438806	0.562243160404454	Exon	Caudate
e732884	ENSG00000076555.15	ENSG00000076555	ACACB	-0.110715791071348	-0.764155541827183	-2.20043697292131	0.0283655402105456	0.562243160404454	Exon	Caudate
e829218	ENSG00000157450.15	ENSG00000157450	RNF111	0.0581598001112219	0.539623257592024	2.20043547682911	0.028365647122917	0.562243160404454	Exon	Caudate
e1157419	ENSG00000131089.14	ENSG00000131089	ARHGEF9	0.132427505739055	0.826341723640535	2.20041542973846	0.028367079743376	0.562243160404454	Exon	Caudate
e67712	ENSG00000182134.15	ENSG00000182134	TDRKH	0.076252912108274	-0.289468963245802	2.20040323584128	0.0283679511835508	0.562243160404454	Exon	Caudate
e292664	ENSG00000132466.17	ENSG00000132466	ANKRD17	0.0487844476832311	1.15811154269546	2.20035830051237	0.028371162698913	0.562276018776382	Exon	Caudate
e328675	ENSG00000251141.5	ENSG00000251141		-0.17551713321601	-3.2563997926959	-2.20030766782019	0.0283747817800017	0.562316950479416	Exon	Caudate
e882867	ENSG00000103496.14	ENSG00000103496	STX4	0.119442617463189	-0.570511055106282	2.20025399400314	0.02837861866802	0.562332536028927	Exon	Caudate
e569822	ENSG00000123240.16	ENSG00000123240	OPTN	0.0453096612220936	2.38487296858301	2.20020742086713	0.0283819483254356	0.562332536028927	Exon	Caudate
e576947	ENSG00000189180.15	ENSG00000189180	ZNF33A	0.0464289031203731	3.35478387982871	2.20019288246162	0.0283829877901686	0.562332536028927	Exon	Caudate
e340344	ENSG00000248309.6	ENSG00000248309	MEF2C-AS1	-0.0966486342570338	-0.737951624436869	-2.20018867182476	0.0283832888477986	0.562332536028927	Exon	Caudate
e486652	ENSG00000156011.16	ENSG00000156011	PSD3	0.140819337900757	2.3891899577733	2.20018799480982	0.0283833372541576	0.562332536028927	Exon	Caudate
e943344	ENSG00000161395.13	ENSG00000161395	PGAP3	-0.0953878914603262	-1.45975479786228	-2.20016434064229	0.0283850285646461	0.562335260167801	Exon	Caudate
e487663	ENSG00000158856.17	ENSG00000158856	DMTN	0.162540828408554	-0.664654958998992	2.20012894057426	0.0283875598884774	0.562354624585867	Exon	Caudate
e661916	ENSG00000077458.12	ENSG00000077458	FAM76B	-0.0932843225078446	-1.08358752548062	-2.20005768635279	0.0283926555980307	0.562424784319457	Exon	Caudate
e355670	ENSG00000204969.6	ENSG00000204969	PCDHA2	-0.117896343027781	-1.49474545114833	-2.20002992931815	0.0283946408423968	0.562433325124476	Exon	Caudate
e573394	ENSG00000136750.11	ENSG00000136750	GAD2	0.170919173910239	2.50083837283754	2.19994242190412	0.0284009003515817	0.562442515144981	Exon	Caudate
e1155804	ENSG00000072501.17	ENSG00000072501	SMC1A	-0.17997721828668	-3.38605624273516	-2.19993421748767	0.0284014872844121	0.562442515144981	Exon	Caudate
e42870	ENSG00000213625.8	ENSG00000213625	LEPROT	-0.0943677587192145	-0.840197616933222	-2.19990107408136	0.028403858425553	0.562442515144981	Exon	Caudate
e138723	ENSG00000115525.16	ENSG00000115525	ST3GAL5	0.0602328547659855	3.56758843860736	2.19988967571784	0.028404673925313	0.562442515144981	Exon	Caudate
e175108	ENSG00000115419.12	ENSG00000115419	GLS	0.127175943062054	1.98884340597286	2.19982538376374	0.0284092740940655	0.562442515144981	Exon	Caudate
e867141	ENSG00000179583.18	ENSG00000179583	CIITA	0.245945645896717	-3.46088863999463	2.19979198181189	0.0284116642993018	0.562442515144981	Exon	Caudate
e1170991	ENSG00000022267.16	ENSG00000022267	FHL1	-0.0603069370137791	2.38132011784797	-2.19979194338516	0.0284116670491747	0.562442515144981	Exon	Caudate
e616308	ENSG00000166341.7	ENSG00000166341	DCHS1	-0.0689450028263658	2.16978223032473	-2.19979120369644	0.0284117199824207	0.562442515144981	Exon	Caudate
e506086	ENSG00000104325.6	ENSG00000104325	DECR1	-0.0597038263354004	1.71114445401628	-2.19977421939855	0.0284129354279913	0.562442515144981	Exon	Caudate
e225986	ENSG00000248487.8	ENSG00000248487	ABHD14A	0.189096800615329	-3.53476255785144	2.19975392154027	0.0284143880605269	0.562442515144981	Exon	Caudate
e762303	ENSG00000134882.15	ENSG00000134882	UBAC2	0.205167439514124	-3.45797048326487	2.19973903123869	0.0284154537377622	0.562442515144981	Exon	Caudate
e486895	ENSG00000147408.14	ENSG00000147408	CSGALNACT1	-0.0876888479620172	0.0327529214279475	-2.19973107805843	0.0284160229494719	0.562442515144981	Exon	Caudate
e49970	ENSG00000122483.17	ENSG00000122483	CCDC18	-0.189084277988996	-3.52917524354959	-2.19971644249201	0.0284170704475125	0.562442515144981	Exon	Caudate
e63560	ENSG00000178104.19	ENSG00000178104	PDE4DIP	0.0728126140711269	0.575453547007252	2.19967185339042	0.0284202619884436	0.562442515144981	Exon	Caudate
e717874	ENSG00000196935.8	ENSG00000196935	SRGAP1	0.0871114060895754	0.0811172876955499	2.19966913941489	0.0284204562558751	0.562442515144981	Exon	Caudate
e1091887	ENSG00000132793.11	ENSG00000132793	LPIN3	-0.231058326176467	-3.5364289632074	-2.19966002069631	0.0284211089857331	0.562442515144981	Exon	Caudate
e263998	ENSG00000058063.15	ENSG00000058063	ATP11B	-0.0993183963813754	-1.23146592862327	-2.19965421408347	0.028421524637466	0.562442515144981	Exon	Caudate
e710113	ENSG00000135424.15	ENSG00000135424	ITGA7	-0.100144234393084	-0.696646688310061	-2.19962590067677	0.0284235514565788	0.562442530308616	Exon	Caudate
e440327	ENSG00000136273.11	ENSG00000136273	HUS1	0.0652077029563561	-0.220007244819906	2.19961078424604	0.0284246336195337	0.562442530308616	Exon	Caudate
e28946	ENSG00000049089.13	ENSG00000049089	COL9A2	0.139216023643486	0.090916420419785	2.19955643279782	0.028428524853831	0.562488772854158	Exon	Caudate
e275320	ENSG00000227189.2	ENSG00000227189		0.16191694446319	-1.63861727041734	2.19951189356434	0.0284317139364449	0.562489366130708	Exon	Caudate
e759312	ENSG00000136153.19	ENSG00000136153	LMO7	0.137393361739476	1.30033230690294	2.19948768302198	0.0284334475810183	0.562489366130708	Exon	Caudate
e685531	ENSG00000139197.10	ENSG00000139197	PEX5	0.0670692731425145	0.824202534974694	2.19948306291533	0.0284337784234333	0.562489366130708	Exon	Caudate
e722174	ENSG00000187109.13	ENSG00000187109	NAP1L1	0.0566855826997024	3.24127679840843	2.19943452633723	0.028437254293038	0.562489366130708	Exon	Caudate
e637632	ENSG00000149503.12	ENSG00000149503	INCENP	0.127861302376322	-2.48757833740617	2.19942969759412	0.0284376001158679	0.562489366130708	Exon	Caudate
e1151738	ENSG00000102226.9	ENSG00000102226	USP11	-0.162988108125587	-3.15788967428665	-2.19942578593118	0.0284378802623148	0.562489366130708	Exon	Caudate
e538660	ENSG00000135002.11	ENSG00000135002	RFK	0.115782407627436	1.11161231085909	2.19937447110342	0.0284415555613972	0.562531317551568	Exon	Caudate
e193676	ENSG00000130561.16	ENSG00000130561	SAG	0.244832775832113	-3.43643940153365	2.19933312217687	0.0284445173760153	0.562559153505741	Exon	Caudate
e157848	ENSG00000080345.17	ENSG00000080345	RIF1	0.0598896363697848	0.340632438409604	2.1993028565305	0.0284466854667486	0.562571289465278	Exon	Caudate
e272349	ENSG00000072274.12	ENSG00000072274	TFRC	-0.098143806211075	-0.0436923995071435	-2.19925814656845	0.0284498885428499	0.562579939529053	Exon	Caudate
e724512	ENSG00000182050.13	ENSG00000182050	MGAT4C	-0.120059771296878	1.88705866902109	-2.19923709141553	0.0284513970676541	0.562579939529053	Exon	Caudate
e190462	ENSG00000135917.13	ENSG00000135917	SLC19A3	-0.139808973503865	-1.28441963340876	-2.19923165854639	0.0284517863241116	0.562579939529053	Exon	Caudate
e256541	ENSG00000229619.3	ENSG00000229619	MBNL1-AS1	0.112380495621743	-1.46414837245413	2.19918110163806	0.0284554088672524	0.562589462089172	Exon	Caudate
e566751	ENSG00000067064.10	ENSG00000067064	IDI1	0.0704963464016793	2.90392948572005	2.19917537857073	0.0284558189660797	0.562589462089172	Exon	Caudate
e60645	ENSG00000266338.6	ENSG00000266338	NBPF15	0.125510793462135	-1.53802976235463	2.19915985373665	0.0284569314575412	0.562589462089172	Exon	Caudate
e855918	ENSG00000103253.17	ENSG00000103253	HAGHL	0.173716185177668	-1.55714936924954	2.19910567195732	0.0284608143552047	0.56263549138849	Exon	Caudate
e718960	ENSG00000111530.12	ENSG00000111530	CAND1	0.0588770236878595	1.13473607259249	2.19903791282523	0.0284656709087001	0.562700762593125	Exon	Caudate
e1001136	ENSG00000091157.13	ENSG00000091157	WDR7	0.0678755030016814	0.092391700436364	2.19898781784173	0.0284692618665453	0.562715329769472	Exon	Caudate
e722183	ENSG00000187109.13	ENSG00000187109	NAP1L1	0.0570693091317956	3.19473306462056	2.19898425118178	0.0284695175503072	0.562715329769472	Exon	Caudate
e546189	ENSG00000165029.15	ENSG00000165029	ABCA1	-0.0947582753153058	1.05921594446647	-2.19894285105394	0.0284724855536526	0.562743259749099	Exon	Caudate
e224220	ENSG00000012171.18	ENSG00000012171	SEMA3B	0.138594341926802	1.57924225778452	2.19886584541912	0.0284780068517381	0.562796868545786	Exon	Caudate
e565856	ENSG00000181090.18	ENSG00000181090	EHMT1	-0.161475677110296	-2.99883022156532	-2.19886164411688	0.0284783081114181	0.562796868545786	Exon	Caudate
e939228	ENSG00000172716.16	ENSG00000172716	SLFN11	-0.181162336824841	-2.98371584557608	-2.19880054811457	0.0284826893888207	0.562823211617625	Exon	Caudate
e1051389	ENSG00000105245.9	ENSG00000105245	NUMBL	0.107222896709401	-0.732071011974691	2.19879968306012	0.0284827514272363	0.562823211617625	Exon	Caudate
e1069467	ENSG00000167766.18	ENSG00000167766	ZNF83	-0.0722075322861779	0.43644015936462	-2.19865292016234	0.0284932783958651	0.562978426444678	Exon	Caudate
e347241	ENSG00000155324.9	ENSG00000155324	GRAMD3	-0.105621325265866	2.04718310525575	-2.19862596457356	0.0284952122245611	0.562978426444678	Exon	Caudate
e778268	ENSG00000151332.18	ENSG00000151332	MBIP	-0.0517040945253901	0.537515455852082	-2.19861622631327	0.028495910887818	0.562978426444678	Exon	Caudate
e1157484	ENSG00000131089.14	ENSG00000131089	ARHGEF9	0.132357034257324	0.826096049771983	2.1985863486623	0.0284980545270842	0.562978426444678	Exon	Caudate
e601982	ENSG00000099204.18	ENSG00000099204	ABLIM1	-0.207074509400206	-3.60109117650628	-2.19852518271353	0.0285024434505911	0.562978426444678	Exon	Caudate
e980489	ENSG00000173818.16	ENSG00000173818	ENDOV	-0.165928252209183	-3.41210972850265	-2.19851702146295	0.0285030291000964	0.562978426444678	Exon	Caudate
e404244	ENSG00000083099.10	ENSG00000083099	LYRM2	0.120299747583001	-1.51264532071212	2.19849890578306	0.0285043291143942	0.562978426444678	Exon	Caudate
e1143569	ENSG00000056998.18	ENSG00000056998	GYG2	-0.336502173912298	-3.4960817036883	-2.19846278739852	0.0285069211886947	0.562978426444678	Exon	Caudate
e787725	ENSG00000139998.14	ENSG00000139998	RAB15	0.123783466218038	0.450854852351554	2.19844806371001	0.0285079779083472	0.562978426444678	Exon	Caudate
e412826	ENSG00000236166.1	ENSG00000236166		0.164218534497866	-2.73949521277101	2.19842825661185	0.0285093995179236	0.562978426444678	Exon	Caudate
e864613	ENSG00000102858.12	ENSG00000102858	MGRN1	0.0696506135271653	0.114469433140909	2.19840851255328	0.0285108166639836	0.562978426444678	Exon	Caudate
e736889	ENSG00000111344.11	ENSG00000111344	RASAL1	0.108058905639161	1.15963343309242	2.19838149070089	0.0285127562784166	0.562978426444678	Exon	Caudate
e89445	ENSG00000162702.7	ENSG00000162702	ZNF281	0.215907889985376	-3.50093870848728	2.19837508163738	0.0285132163343842	0.562978426444678	Exon	Caudate
e30679	ENSG00000179178.10	ENSG00000179178	TMEM125	0.2157498674968	-2.41648556423672	2.19835944679354	0.0285143386630643	0.562978426444678	Exon	Caudate
e629890	ENSG00000175213.2	ENSG00000175213	ZNF408	-0.0860388888355162	-1.35597869860354	-2.19834274672541	0.0285155374997959	0.562978426444678	Exon	Caudate
e850196	ENSG00000196547.14	ENSG00000196547	MAN2A2	0.0841090524499047	0.235812142125495	2.19832201341201	0.0285170259290774	0.562978426444678	Exon	Caudate
e52275	ENSG00000118733.16	ENSG00000118733	OLFM3	0.131244259153333	0.329606669844749	2.19832165890507	0.0285170513794534	0.562978426444678	Exon	Caudate
e862643	ENSG00000006194.9	ENSG00000006194	ZNF263	0.0991040927765511	-0.825193730576313	2.19828584641933	0.0285196224916181	0.562998473630831	Exon	Caudate
e943641	ENSG00000141741.11	ENSG00000141741	MIEN1	0.138700201812685	-0.707181740840156	2.19824557393049	0.0285225140435136	0.563009346676844	Exon	Caudate
e111850	ENSG00000134318.13	ENSG00000134318	ROCK2	0.0799839995271474	2.30562528107924	2.19822012504498	0.0285243413961083	0.563009346676844	Exon	Caudate
e149846	ENSG00000115084.12	ENSG00000115084	SLC35F5	-0.0615963136892384	0.248905007676061	-2.19817955427051	0.0285272547825194	0.563009346676844	Exon	Caudate
e302599	ENSG00000168743.12	ENSG00000168743	NPNT	-0.199838333232565	-3.45542145288998	-2.19817935899165	0.0285272688061126	0.563009346676844	Exon	Caudate
e1017103	ENSG00000032444.15	ENSG00000032444	PNPLA6	0.0583786091822146	0.300513790804612	2.19816985041468	0.0285279516543199	0.563009346676844	Exon	Caudate
e645415	ENSG00000172638.12	ENSG00000172638	EFEMP2	-0.0852797059667131	0.0135093836737144	-2.19814260594403	0.0285299082648809	0.563017258870072	Exon	Caudate
e455816	ENSG00000241468.7	ENSG00000241468	ATP5J2	0.0793232013389467	3.12466313066381	2.19810547021214	0.0285325754209956	0.563039191542326	Exon	Caudate
e238970	ENSG00000114446.4	ENSG00000114446	IFT57	-0.0730504840168823	-0.169985696918476	-2.19807605920963	0.0285346879259225	0.563050177373471	Exon	Caudate
e162840	ENSG00000184611.11	ENSG00000184611	KCNH7	-0.110468018558242	-1.57783502168058	-2.19804654416099	0.0285368080401308	0.563061312145874	Exon	Caudate
e306860	ENSG00000138688.15	ENSG00000138688	KIAA1109	0.0550296236168555	1.85403979849208	2.19799105937887	0.0285407939714605	0.563103270273414	Exon	Caudate
e559703	ENSG00000165698.15	ENSG00000165698	SPACA9	0.0721567611764377	-0.392748411485869	2.19797362663163	0.0285420464094243	0.563103270273414	Exon	Caudate
e1157376	ENSG00000131089.14	ENSG00000131089	ARHGEF9	0.132319851596904	0.826154509513309	2.19792519627924	0.0285455260881466	0.563141221585329	Exon	Caudate
e976987	ENSG00000092931.11	ENSG00000092931	MFSD11	-0.0838793842640873	-1.13769666248458	-2.1978707137454	0.0285494410492673	0.563161408293825	Exon	Caudate
e1165936	ENSG00000077279.17	ENSG00000077279	DCX	0.136866674810882	-0.0423069567363597	2.19786764551762	0.0285496615372646	0.563161408293825	Exon	Caudate
e1079431	ENSG00000132622.10	ENSG00000132622	HSPA12B	-0.143660577873292	-0.314609471073741	-2.19780542281603	0.0285541332827239	0.563218918353541	Exon	Caudate
e510357	ENSG00000104490.17	ENSG00000104490	NCALD	0.071276920906332	2.32809309195043	2.19777482188368	0.028556332695468	0.563231603728745	Exon	Caudate
e1004125	ENSG00000166342.18	ENSG00000166342	NETO1	0.168684399216608	0.136753108253212	2.19762519764242	0.0285670889039336	0.563413048716944	Exon	Caudate
e455534	ENSG00000241685.8	ENSG00000241685	ARPC1A	0.0472219901779107	2.41932990546493	2.19747010318356	0.0285782420534904	0.563563405404939	Exon	Caudate
e278792	ENSG00000072840.12	ENSG00000072840	EVC	-0.132505689357014	-1.97233964581288	-2.19745715083125	0.0285791736530986	0.563563405404939	Exon	Caudate
e610505	ENSG00000199785.1	ENSG00000199785	SNORA52	0.151803126343902	0.0837314944130271	2.19745326415951	0.0285794532075862	0.563563405404939	Exon	Caudate
e476120	ENSG00000174469.18	ENSG00000174469	CNTNAP2	0.110744224052174	0.543951080181423	2.19741576291703	0.0285821506601638	0.563563405404939	Exon	Caudate
e736910	ENSG00000111344.11	ENSG00000111344	RASAL1	0.112453469093506	0.853245988686868	2.19741092647982	0.0285824985595959	0.563563405404939	Exon	Caudate
e844609	ENSG00000103888.15	ENSG00000103888	CEMIP	0.176635964451536	-2.85130270045474	2.19737217089504	0.0285852864972533	0.563587670536144	Exon	Caudate
e130203	ENSG00000138071.13	ENSG00000138071	ACTR2	0.202636423648684	-3.80777755941345	2.19732725750115	0.0285885176997125	0.56360603795599	Exon	Caudate
e356455	ENSG00000197948.10	ENSG00000197948	FCHSD1	-0.108396548340057	-1.39124122849018	-2.19731359293319	0.028589500831819	0.56360603795599	Exon	Caudate
e602641	ENSG00000165868.13	ENSG00000165868	HSPA12A	0.0705862059423918	1.72031275291298	2.19727771446771	0.028592082338435	0.56360603795599	Exon	Caudate
e711683	ENSG00000065361.14	ENSG00000065361	ERBB3	0.139798965035312	1.35031555492271	2.19726219382297	0.0285931991333438	0.56360603795599	Exon	Caudate
e964791	ENSG00000146872.17	ENSG00000146872	TLK2	0.0732595685118818	-0.969810590774414	2.19722680364671	0.0285957457902941	0.56360603795599	Exon	Caudate
e786328	ENSG00000054654.15	ENSG00000054654	SYNE2	-0.142622413416882	-2.13109514583718	-2.19720691896094	0.0285971767670155	0.56360603795599	Exon	Caudate
e685050	ENSG00000111684.10	ENSG00000111684	LPCAT3	-0.159021228937932	-3.24821120356735	-2.19719874681134	0.0285977648835652	0.56360603795599	Exon	Caudate
e701696	ENSG00000181929.11	ENSG00000181929	PRKAG1	-0.0966151385739421	-1.72827666947903	-2.19718607727619	0.0285986766794336	0.56360603795599	Exon	Caudate
e838373	ENSG00000205363.5	ENSG00000205363	C15orf59	0.0897082373307697	2.81081259780289	2.19714253938297	0.0286018101881332	0.563637098816049	Exon	Caudate
e459486	ENSG00000087085.13	ENSG00000087085	ACHE	0.137766563094133	-0.697216540100063	2.19708402104157	0.0286060223370744	0.563645561576375	Exon	Caudate
e1157537	ENSG00000131089.14	ENSG00000131089	ARHGEF9	0.132268650277206	0.826253114048968	2.197066148513	0.0286073089082014	0.563645561576375	Exon	Caudate
e521011	ENSG00000180900.17	ENSG00000180900	SCRIB	0.116204946277102	-1.3849584781575	2.19705359368525	0.0286082127094448	0.563645561576375	Exon	Caudate
e18748	ENSG00000169442.8	ENSG00000169442	CD52	0.145032767819354	-1.44492801507697	2.1970500285823	0.028608469359798	0.563645561576375	Exon	Caudate
e1077286	ENSG00000196476.11	ENSG00000196476	C20orf96	-0.219147801816166	-3.29499715328795	-2.1970254536979	0.0286102385501765	0.563649733422903	Exon	Caudate
e422452	ENSG00000227455.2	ENSG00000227455		0.224555611848981	-3.11826823189837	2.19692702683047	0.0286173254265626	0.563737629723906	Exon	Caudate
e194713	ENSG00000157985.18	ENSG00000157985	AGAP1	0.0566619323215464	1.22844037663126	2.19692022197118	0.0286178154423308	0.563737629723906	Exon	Caudate
e952659	ENSG00000159314.11	ENSG00000159314	ARHGAP27	0.1074245913777	-0.521425866637052	2.19679655192764	0.0286267221470841	0.563790570033203	Exon	Caudate
e867238	ENSG00000179583.18	ENSG00000179583	CIITA	0.185749015273606	-0.758029232247408	2.19679612733821	0.0286267527301017	0.563790570033203	Exon	Caudate
e150139	ENSG00000088205.12	ENSG00000088205	DDX18	-0.0787564434857221	-0.473723251143462	-2.19678215570507	0.0286277591173737	0.563790570033203	Exon	Caudate
e649007	ENSG00000084207.15	ENSG00000084207	GSTP1	-0.0626194726894808	1.36960517835659	-2.19677887077973	0.028627995737465	0.563790570033203	Exon	Caudate
e88334	ENSG00000134371.10	ENSG00000134371	CDC73	-0.0581733499592088	0.283677873591675	-2.19677475663675	0.0286282920902336	0.563790570033203	Exon	Caudate
e599518	ENSG00000197748.12	ENSG00000197748	CFAP43	-0.201241025092537	-0.591929731005729	-2.1967300513783	0.0286315125010703	0.563796584092111	Exon	Caudate
e1041311	ENSG00000153902.13	ENSG00000153902	LGI4	-0.100320394486109	1.28616710107856	-2.1967272658351	0.0286317131722484	0.563796584092111	Exon	Caudate
e928125	ENSG00000175662.17	ENSG00000175662	TOM1L2	0.0510673200293824	1.53322444734356	2.19666807144834	0.0286359778370803	0.563849881995877	Exon	Caudate
e217222	ENSG00000178038.16	ENSG00000178038	ALS2CL	-0.21130871975463	-3.59637703068835	-2.19664428264999	0.0286376918578526	0.563852953985085	Exon	Caudate
e1075278	ENSG00000269699.5	ENSG00000269699	ZIM2	0.112944600488927	2.14906963577722	2.19656341861009	0.0286435189038007	0.563898965190782	Exon	Caudate
e820713	ENSG00000067369.13	ENSG00000067369	TP53BP1	0.0609668870305987	0.88699605223159	2.19655594738789	0.0286440573302478	0.563898965190782	Exon	Caudate
e950333	ENSG00000108840.15	ENSG00000108840	HDAC5	0.0543921114091004	1.25834707380427	2.19654698639522	0.0286447031311009	0.563898965190782	Exon	Caudate
e1128696	ENSG00000185339.8	ENSG00000185339	TCN2	-0.109036403206236	-0.522128529574174	-2.19649789494496	0.0286482412772982	0.563899720404908	Exon	Caudate
e591024	ENSG00000151303.11	ENSG00000151303		-0.187434060523603	-3.13933808103582	-2.19648779777682	0.0286489690528394	0.563899720404908	Exon	Caudate
e803731	ENSG00000197102.10	ENSG00000197102	DYNC1H1	0.0466813901654637	3.21003270252701	2.19648159836259	0.0286494158971367	0.563899720404908	Exon	Caudate
e135648	ENSG00000204843.12	ENSG00000204843	DCTN1	0.0424626736495307	3.66512642569983	2.19645992873868	0.0286509778578323	0.563899795714298	Exon	Caudate
e138742	ENSG00000115525.16	ENSG00000115525	ST3GAL5	0.0601633171389816	3.56728110081885	2.19641694839304	0.0286540761271441	0.56390370990431	Exon	Caudate
e546884	ENSG00000119326.14	ENSG00000119326	CTNNAL1	-0.145445947440769	-2.23802957214165	-2.19641393968093	0.0286542930231807	0.56390370990431	Exon	Caudate
e892251	ENSG00000125107.17	ENSG00000125107	CNOT1	0.0432521479326669	1.48661492276958	2.19633708524423	0.02865983388915	0.563952396895563	Exon	Caudate
e831686	ENSG00000103657.13	ENSG00000103657	HERC1	0.0677167404565571	2.48698015655934	2.19633639618489	0.0286598835714789	0.563952396895563	Exon	Caudate
e340586	ENSG00000164199.15	ENSG00000164199	ADGRV1	-0.10054913732543	1.56410816188883	-2.19630390826907	0.0286622260889742	0.563958680464792	Exon	Caudate
e803767	ENSG00000197102.10	ENSG00000197102	DYNC1H1	0.0504044070728553	2.69284260386974	2.19628592903551	0.0286635225396551	0.563958680464792	Exon	Caudate
e212377	ENSG00000187091.13	ENSG00000187091	PLCD1	-0.111650579450872	-1.29225645705242	-2.1962512724652	0.028666021706589	0.563958680464792	Exon	Caudate
e784496	ENSG00000100578.14	ENSG00000100578	KIAA0586	0.100642044143327	-1.53424965967533	2.1962455263671	0.0286664360894658	0.563958680464792	Exon	Caudate
e952109	ENSG00000172992.11	ENSG00000172992	DCAKD	-0.0882152729952725	-1.06674072054343	-2.19616009707818	0.0286725974782685	0.563959239073817	Exon	Caudate
e831444	ENSG00000140455.16	ENSG00000140455	USP3	-0.0880674275868368	-0.616478978626562	-2.19615549551901	0.0286729293875139	0.563959239073817	Exon	Caudate
e664479	ENSG00000075239.13	ENSG00000075239	ACAT1	-0.0510091562924049	1.30386982049741	-2.19612355368419	0.0286752334351639	0.563959239073817	Exon	Caudate
e703380	ENSG00000086159.12	ENSG00000086159	AQP6	0.208705316018007	-2.82509382982422	2.19611385156207	0.0286759333061657	0.563959239073817	Exon	Caudate
e731566	ENSG00000013503.9	ENSG00000013503	POLR3B	0.103288494780414	-1.32282503719801	2.19610308813574	0.0286767097525463	0.563959239073817	Exon	Caudate
e106838	ENSG00000054282.15	ENSG00000054282	SDCCAG8	0.079583935226305	-0.912695103338207	2.19609774861831	0.028677094938587	0.563959239073817	Exon	Caudate
e1175023	ENSG00000198910.12	ENSG00000198910	L1CAM	0.150706060483455	-1.83800271550326	2.1960939000047	0.0286773725754833	0.563959239073817	Exon	Caudate
e347777	ENSG00000164904.16	ENSG00000164904	ALDH7A1	-0.0824468423119287	2.1657838431551	-2.19601763877706	0.0286828744982875	0.563985738798211	Exon	Caudate
e319671	ENSG00000164366.3	ENSG00000164366	CCDC127	0.076296706439682	-0.238522394643136	2.19600480558808	0.0286838004479159	0.563985738798211	Exon	Caudate
e308175	ENSG00000151466.11	ENSG00000151466	SCLT1	0.0807476405931766	-0.816921679491728	2.19599698751591	0.0286843645558377	0.563985738798211	Exon	Caudate
e587969	ENSG00000035403.16	ENSG00000035403	VCL	-0.0904318176081994	-0.717666608217353	-2.19598882431363	0.0286849535766334	0.563985738798211	Exon	Caudate
e885156	ENSG00000069345.11	ENSG00000069345	DNAJA2	0.0651999940819273	2.08546057076368	2.19586761102867	0.0286937010249166	0.564127078271648	Exon	Caudate
e149307	ENSG00000125637.15	ENSG00000125637	PSD4	-0.12043946974215	-1.50097763954706	-2.1958382001179	0.0286958238331217	0.564138166982106	Exon	Caudate
e758719	ENSG00000150361.11	ENSG00000150361	KLHL1	-0.21786535411201	-3.42922152189868	-2.19572988286188	0.0287036430807208	0.564217611973537	Exon	Caudate
e1032218	ENSG00000131351.14	ENSG00000131351	HAUS8	-0.146999344404423	-2.88832190110232	-2.19571069675649	0.0287050282866513	0.564217611973537	Exon	Caudate
e3766	ENSG00000067606.16	ENSG00000067606	PRKCZ	0.0794363353322706	1.91443981730163	2.19564463381381	0.0287097983668568	0.564217611973537	Exon	Caudate
e966951	ENSG00000178607.15	ENSG00000178607	ERN1	-0.172237486006261	-3.62507370619131	-2.19564064090459	0.0287100866971538	0.564217611973537	Exon	Caudate
e993126	ENSG00000198795.10	ENSG00000198795	ZNF521	-0.102599679804323	-1.78172740358283	-2.19560913224993	0.0287123620432437	0.564217611973537	Exon	Caudate
e21351	ENSG00000116353.15	ENSG00000116353	MECR	0.0762737472573327	0.283546394422844	2.19559481755303	0.0287133958072215	0.564217611973537	Exon	Caudate
e598584	ENSG00000138111.14	ENSG00000138111	MFSD13A	0.142387320885325	-2.64188984317194	2.19557088130588	0.0287151244822475	0.564217611973537	Exon	Caudate
e754402	ENSG00000023516.8	ENSG00000023516	AKAP11	0.092677690595811	2.59875869647497	2.1955558849857	0.0287162075618634	0.564217611973537	Exon	Caudate
e803884	ENSG00000140153.17	ENSG00000140153	WDR20	0.0427386064731098	2.81370435055237	2.19552319220913	0.0287185688555135	0.564217611973537	Exon	Caudate
e1177835	ENSG00000155959.10	ENSG00000155959	VBP1	0.0743115434820418	1.65803007214894	2.19551108805435	0.0287194431420891	0.564217611973537	Exon	Caudate
e734168	ENSG00000279360.1	ENSG00000279360		0.177721835696602	-1.5632990702582	2.19550061953939	0.0287201993044862	0.564217611973537	Exon	Caudate
e531228	ENSG00000186638.16	ENSG00000186638	KIF24	-0.140232613957218	-2.66426991039441	-2.1954522113698	0.0287236961500771	0.564217611973537	Exon	Caudate
e132676	ENSG00000075340.22	ENSG00000075340	ADD2	0.146048728081966	1.66565720944222	2.19542027420687	0.0287260033862855	0.564217611973537	Exon	Caudate
e1157472	ENSG00000131089.14	ENSG00000131089	ARHGEF9	0.132114183380334	0.825087481630551	2.19541854625108	0.0287261282235502	0.564217611973537	Exon	Caudate
e844619	ENSG00000103888.15	ENSG00000103888	CEMIP	0.155348627560151	-2.04354420899725	2.19537887942845	0.0287289941073259	0.564217611973537	Exon	Caudate
e114751	ENSG00000115137.11	ENSG00000115137	DNAJC27	0.103470664442604	-0.638429634988328	2.19536758205303	0.0287298103753412	0.564217611973537	Exon	Caudate
e822759	ENSG00000140263.13	ENSG00000140263	SORD	-0.17017459370734	0.742719832565272	-2.19536337078611	0.0287301146566731	0.564217611973537	Exon	Caudate
e1087926	ENSG00000088298.12	ENSG00000088298	EDEM2	-0.124057851445082	-2.29243172100545	-2.19535195851084	0.028730939254439	0.564217611973537	Exon	Caudate
e310781	ENSG00000071205.11	ENSG00000071205	ARHGAP10	0.0920054963095356	0.541859563010788	2.19535039124868	0.0287310524990882	0.564217611973537	Exon	Caudate
e1120046	ENSG00000264346.1	ENSG00000264346		0.157535889169869	-1.54282742482172	2.19532897470918	0.0287326000188057	0.564217611973537	Exon	Caudate
e742666	ENSG00000139722.6	ENSG00000139722	VPS37B	-0.12997162401107	-2.29849029486824	-2.19530082431747	0.0287346342238822	0.564217611973537	Exon	Caudate
e1134207	ENSG00000198792.12	ENSG00000198792	TMEM184B	-0.0863844531210703	-0.873450434225203	-2.1952999498939	0.0287346974135177	0.564217611973537	Exon	Caudate
e67446	ENSG00000143376.12	ENSG00000143376	SNX27	0.0498536195070433	2.21693526064256	2.1952857686737	0.0287357222266943	0.564217611973537	Exon	Caudate
e14303	ENSG00000162545.5	ENSG00000162545	CAMK2N1	0.0796561123739973	4.27252338479593	2.19525048787916	0.0287382719485473	0.564222190279431	Exon	Caudate
e126424	ENSG00000068878.14	ENSG00000068878	PSME4	0.0793409180017009	0.109494225863846	2.19523141636658	0.0287396503167467	0.564222190279431	Exon	Caudate
e713843	ENSG00000196531.10	ENSG00000196531	NACA	-0.0883703893342987	1.8816842563603	-2.19521782738946	0.0287406324768554	0.564222190279431	Exon	Caudate
e1128712	ENSG00000185339.8	ENSG00000185339	TCN2	-0.107972073430178	-0.674408991892591	-2.19514509277233	0.0287458899544325	0.564294792565568	Exon	Caudate
e1147633	ENSG00000184831.13	ENSG00000184831	APOO	0.0710155164041048	0.694096364281456	2.19505336039575	0.0287525218327698	0.564394365619799	Exon	Caudate
e572305	ENSG00000136770.10	ENSG00000136770	DNAJC1	-0.0859502420315114	0.170769944027459	-2.19497506209502	0.0287581835281377	0.564447078417008	Exon	Caudate
e736954	ENSG00000111344.11	ENSG00000111344	RASAL1	0.125524502654944	-0.608956450131371	2.19497032491873	0.0287585261009558	0.564447078417008	Exon	Caudate
e95624	ENSG00000174059.16	ENSG00000174059	CD34	-0.161134845891902	-0.759543451266857	-2.19495151797817	0.0287598861752042	0.564447078417008	Exon	Caudate
e539209	ENSG00000156052.10	ENSG00000156052	GNAQ	0.0433889979227161	1.97722371254174	2.19490789421789	0.0287630411582564	0.564478387097288	Exon	Caudate
e82573	ENSG00000117523.15	ENSG00000117523	PRRC2C	-0.0845188229499475	0.0862018812982108	-2.19486482137175	0.028766156591295	0.564489517057901	Exon	Caudate
e482798	ENSG00000155189.11	ENSG00000155189	AGPAT5	-0.0863618656844494	-1.14068063406938	-2.19483805708881	0.0287680925826996	0.564489517057901	Exon	Caudate
e526527	ENSG00000178445.8	ENSG00000178445	GLDC	-0.128697238054004	-1.75736165131065	-2.19483458091786	0.0287683440393991	0.564489517057901	Exon	Caudate
e38200	ENSG00000174348.13	ENSG00000174348	PODN	-0.216983420597877	-3.77645631989835	-2.194813799605	0.0287698473423642	0.564489517057901	Exon	Caudate
e510347	ENSG00000104490.17	ENSG00000104490	NCALD	0.0710445267263694	2.35724438234734	2.19473090710876	0.0287758443925287	0.564526851867379	Exon	Caudate
e814088	ENSG00000140199.11	ENSG00000140199	SLC12A6	0.049311289176027	2.34431359151063	2.19472370810873	0.0287763652718981	0.564526851867379	Exon	Caudate
e216553	ENSG00000211456.10	ENSG00000211456	SACM1L	0.0558975706176004	0.727514300084568	2.1946972750274	0.0287782778916905	0.564526851867379	Exon	Caudate
e681278	ENSG00000078246.16	ENSG00000078246	TULP3	0.15517898937834	-2.81211393230353	2.19468075525057	0.0287794732698058	0.564526851867379	Exon	Caudate
e641314	ENSG00000162302.12	ENSG00000162302	RPS6KA4	0.079222983766758	0.181323368964501	2.19467970194222	0.028779549489104	0.564526851867379	Exon	Caudate
e42707	ENSG00000226891.7	ENSG00000226891	LINC01359	-0.236932183062175	-3.7928453784504	-2.19462671526149	0.0287833839263589	0.564551023270823	Exon	Caudate
e273420	ENSG00000214135.8	ENSG00000214135		0.0667240750901121	0.29946846876706	2.19459969657421	0.0287853393322619	0.564551023270823	Exon	Caudate
e360821	ENSG00000197043.13	ENSG00000197043	ANXA6	0.0835771087722978	2.47661474814651	2.1945136010919	0.0287915710305801	0.564551023270823	Exon	Caudate
e827379	ENSG00000137766.16	ENSG00000137766	UNC13C	-0.175477616403676	-2.72844803412573	-2.19449457732242	0.0287929481520129	0.564551023270823	Exon	Caudate
e655512	ENSG00000137491.14	ENSG00000137491	SLCO2B1	-0.104787578897603	-0.373843918385219	-2.19448411756548	0.0287937053529944	0.564551023270823	Exon	Caudate
e1088058	ENSG00000101019.21	ENSG00000101019	UQCC1	0.0672569392588425	0.744460424260417	2.19448236612569	0.0287938321446138	0.564551023270823	Exon	Caudate
e809767	ENSG00000207442.1	ENSG00000207442	SNORD116-6	0.116792094777943	-1.41360493024741	2.19446798170764	0.0287948734910831	0.564551023270823	Exon	Caudate
e115509	ENSG00000084754.10	ENSG00000084754	HADHA	-0.0639558070560646	1.47959418570276	-2.19444208821144	0.0287967481085217	0.564551023270823	Exon	Caudate
e1110368	ENSG00000185658.13	ENSG00000185658	BRWD1	0.0649653123935663	0.203739492142511	2.19443027987561	0.0287976030343654	0.564551023270823	Exon	Caudate
e870849	ENSG00000185164.14	ENSG00000185164	NOMO2	-0.155310941053925	-0.942257436234772	-2.19440446396134	0.0287994721880621	0.564551023270823	Exon	Caudate
e1134388	ENSG00000100196.10	ENSG00000100196	KDELR3	-0.193590202440936	-3.67990676090268	-2.19440074848878	0.0287997412086372	0.564551023270823	Exon	Caudate
e849167	ENSG00000185033.14	ENSG00000185033	SEMA4B	-0.0905994466498249	-0.689932145652274	-2.19438866067743	0.0288006164474522	0.564551023270823	Exon	Caudate
e595765	ENSG00000155229.20	ENSG00000155229	MMS19	0.0481650031337411	0.834413203277796	2.19438252269291	0.0288010608876015	0.564551023270823	Exon	Caudate
e679785	ENSG00000166159.10	ENSG00000166159	LRTM2	0.180101738428216	-0.472654552698419	2.19433731434345	0.0288043345235142	0.564584612998345	Exon	Caudate
e1128581	ENSG00000100029.17	ENSG00000100029	PES1	-0.0670093192756313	-0.30868258342278	-2.19428040093921	0.0288084562054554	0.564634820468331	Exon	Caudate
e281810	ENSG00000169744.12	ENSG00000169744	LDB2	0.127376467121123	2.92729190278072	2.19422630760911	0.0288123741294676	0.564667592679813	Exon	Caudate
e459159	ENSG00000196411.9	ENSG00000196411	EPHB4	-0.219041161879116	-3.78471825101647	-2.19420383481047	0.0288140019464588	0.564667592679813	Exon	Caudate
e489906	ENSG00000104722.13	ENSG00000104722	NEFM	0.178609367250472	4.58474309944585	2.19413872534696	0.0288187185987097	0.564667592679813	Exon	Caudate
e1059698	ENSG00000130749.9	ENSG00000130749	ZC3H4	0.0708843806640586	-0.202848717298885	2.19408674907701	0.0288224843366456	0.564667592679813	Exon	Caudate
e161015	ENSG00000144283.21	ENSG00000144283	PKP4	0.0968257113700632	2.06610691419765	2.19407989280031	0.0288229811131849	0.564667592679813	Exon	Caudate
e1143519	ENSG00000056998.18	ENSG00000056998	GYG2	-0.25916117042997	-2.2228039539328	-2.1940095087396	0.0288280812696901	0.564667592679813	Exon	Caudate
e811103	ENSG00000034053.14	ENSG00000034053	APBA2	0.0778571252070449	-0.707216588461339	2.19399728374471	0.0288289671944603	0.564667592679813	Exon	Caudate
e866670	ENSG00000182831.11	ENSG00000182831	C16orf72	0.0644641564875995	0.639396396939892	2.1939893413588	0.0288295427783874	0.564667592679813	Exon	Caudate
e849414	ENSG00000140575.12	ENSG00000140575	IQGAP1	-0.11016812422751	-0.633474463074509	-2.19390362476097	0.0288357552838711	0.564667592679813	Exon	Caudate
e849452	ENSG00000140575.12	ENSG00000140575	IQGAP1	-0.11016812422751	-0.633474463074509	-2.19390362476097	0.0288357552838711	0.564667592679813	Exon	Caudate
e849491	ENSG00000140575.12	ENSG00000140575	IQGAP1	-0.11016812422751	-0.633474463074509	-2.19390362476097	0.0288357552838711	0.564667592679813	Exon	Caudate
e849516	ENSG00000140575.12	ENSG00000140575	IQGAP1	-0.11016812422751	-0.633474463074509	-2.19390362476097	0.0288357552838711	0.564667592679813	Exon	Caudate
e629476	ENSG00000110492.15	ENSG00000110492	MDK	-0.192256488467786	-2.98411452278727	-2.19389519140064	0.0288363665733678	0.564667592679813	Exon	Caudate
e781326	ENSG00000100504.16	ENSG00000100504	PYGL	-0.173705363966525	-1.93145100208652	-2.19388070133491	0.0288374169074228	0.564667592679813	Exon	Caudate
e938507	ENSG00000108684.14	ENSG00000108684	ASIC2	0.123426966506631	-0.121414225829985	2.19387114191535	0.0288381098543289	0.564667592679813	Exon	Caudate
e28799	ENSG00000131236.16	ENSG00000131236	CAP1	0.0721404401338313	2.50740870170397	2.19386603259043	0.028838480226953	0.564667592679813	Exon	Caudate
e1128552	ENSG00000128242.12	ENSG00000128242	GAL3ST1	0.170739538200061	-2.97001450228087	2.1938634733473	0.0288386657468619	0.564667592679813	Exon	Caudate
e334958	ENSG00000131844.15	ENSG00000131844	MCCC2	-0.0829871634493253	-0.51399193586401	-2.19385743831741	0.0288391032311437	0.564667592679813	Exon	Caudate
e1114592	ENSG00000184787.18	ENSG00000184787	UBE2G2	0.119320997791066	-1.65398906170724	2.19384171049626	0.0288402433807934	0.564667592679813	Exon	Caudate
e1139171	ENSG00000093000.18	ENSG00000093000	NUP50	0.0827194972282218	-0.217075543642505	2.19382667455478	0.0288413334107557	0.564667592679813	Exon	Caudate
e489888	ENSG00000104722.13	ENSG00000104722	NEFM	0.178582856966715	4.58469466434819	2.19380064292275	0.0288432206570419	0.56466933345582	Exon	Caudate
e305439	ENSG00000174607.10	ENSG00000174607	UGT8	0.164201981725157	2.8462129576943	2.19377902993616	0.028844787640612	0.56466933345582	Exon	Caudate
e382227	ENSG00000204469.12	ENSG00000204469	PRRC2A	0.052183986597656	1.42682106364729	2.19374679419446	0.0288471249313	0.56466933345582	Exon	Caudate
e1166959	ENSG00000131725.13	ENSG00000131725	WDR44	0.0692277637500797	1.53564438546397	2.19373936844475	0.0288476633672868	0.56466933345582	Exon	Caudate
e61169	ENSG00000117262.18	ENSG00000117262	GPR89A	-0.271984407820507	-2.33980725119856	-2.19367291292578	0.028852482397816	0.56471995252548	Exon	Caudate
e51947	ENSG00000079335.18	ENSG00000079335	CDC14A	-0.142187044643978	-2.38859649685784	-2.1936446168602	0.0288545345018455	0.56471995252548	Exon	Caudate
e870856	ENSG00000185164.14	ENSG00000185164	NOMO2	-0.247055184713466	-1.73154464646204	-2.19363915558928	0.0288549305818931	0.56471995252548	Exon	Caudate
e969914	ENSG00000154263.17	ENSG00000154263	ABCA10	-0.163399336087817	-3.14873595228311	-2.19361614926266	0.0288565991731102	0.564722069807105	Exon	Caudate
e321475	ENSG00000078295.16	ENSG00000078295	ADCY2	-0.296508266722111	-3.16987109871378	-2.19358808001965	0.0288586350779059	0.56473137477775	Exon	Caudate
e126620	ENSG00000115306.15	ENSG00000115306	SPTBN1	0.037370880327333	4.71689774194029	2.1934354340649	0.0288697088940467	0.564899564478779	Exon	Caudate
e289053	ENSG00000128052.8	ENSG00000128052	KDR	-0.143619790198025	-2.22461189245704	-2.19340839403489	0.0288716709163067	0.564899564478779	Exon	Caudate
e257424	ENSG00000114850.6	ENSG00000114850	SSR3	-0.0695020238564556	1.66545635829966	-2.19340506443973	0.0288719125194151	0.564899564478779	Exon	Caudate
e258868	ENSG00000068885.14	ENSG00000068885	IFT80	0.0864781742773675	0.733299641899956	2.19337942006098	0.0288737733932691	0.564905433421875	Exon	Caudate
e734166	ENSG00000174456.13	ENSG00000174456	C12orf76	0.163860760437409	-0.138669749980682	2.19333928934328	0.0288766856704106	0.5649279880711	Exon	Caudate
e89447	ENSG00000162702.7	ENSG00000162702	ZNF281	0.215241787558244	-3.50270404178973	2.19332051550607	0.028878048170705	0.5649279880711	Exon	Caudate
e508396	ENSG00000253773.2	ENSG00000253773	C8orf37-AS1	-0.219237008059486	-3.50741981003177	-2.19324119635322	0.028883805325272	0.565010071555766	Exon	Caudate
e390891	ENSG00000164627.17	ENSG00000164627	KIF6	0.138705228313459	-1.73315110887404	2.192985829162	0.028902347162779	0.565295805628209	Exon	Caudate
e129608	ENSG00000014641.17	ENSG00000014641	MDH1	0.0926296331014571	4.69910084703659	2.19297798887841	0.0289029165970015	0.565295805628209	Exon	Caudate
e424140	ENSG00000130023.15	ENSG00000130023	ERMARD	-0.0791957720460668	-0.060880258964045	-2.19297548746639	0.0289030982748175	0.565295805628209	Exon	Caudate
e636575	ENSG00000149483.11	ENSG00000149483	TMEM138	-0.0754977047607113	-0.746847766588564	-2.19286926604583	0.0289108140585346	0.565324275356987	Exon	Caudate
e650698	ENSG00000110092.3	ENSG00000110092	CCND1	0.118491282422801	-0.403367404393414	2.19284852549619	0.0289123208323705	0.565324275356987	Exon	Caudate
e898262	ENSG00000184939.15	ENSG00000184939	ZFP90	0.0634077598981858	-0.179869918223462	2.19282634501182	0.0289139322906798	0.565324275356987	Exon	Caudate
e185668	ENSG00000018280.16	ENSG00000018280	SLC11A1	-0.380590809813336	-4.11582110631446	-2.19280739636845	0.0289153090104995	0.565324275356987	Exon	Caudate
e104228	ENSG00000168275.14	ENSG00000168275	COA6	0.0861328621635015	1.06467472495115	2.19278539324916	0.0289169077253386	0.565324275356987	Exon	Caudate
e924741	ENSG00000007174.17	ENSG00000007174	DNAH9	-0.296115736407502	-3.29722797890549	-2.19274607757077	0.0289197645358843	0.565324275356987	Exon	Caudate
e347383	ENSG00000164904.16	ENSG00000164904	ALDH7A1	-0.086217902454747	2.40210165484147	-2.19271663678224	0.0289219039631433	0.565324275356987	Exon	Caudate
e642237	ENSG00000133895.14	ENSG00000133895	MEN1	0.0753982835524522	-0.075388249959345	2.19270280142492	0.0289229094094255	0.565324275356987	Exon	Caudate
e289042	ENSG00000128052.8	ENSG00000128052	KDR	-0.147912373635594	-1.84372918101637	-2.19269245825456	0.0289236610904223	0.565324275356987	Exon	Caudate
e566933	ENSG00000067057.16	ENSG00000067057	PFKP	0.129583413769195	-2.16077602152106	2.19264835284297	0.0289268666027075	0.565324275356987	Exon	Caudate
e547606	ENSG00000173258.12	ENSG00000173258	ZNF483	0.0597585147069075	4.09750701823538	2.19263130658522	0.0289281055802965	0.565324275356987	Exon	Caudate
e504126	ENSG00000164683.16	ENSG00000164683	HEY1	0.0862069113621263	-0.179543283154581	2.19261116650756	0.0289295694859027	0.565324275356987	Exon	Caudate
e1090917	ENSG00000101413.11	ENSG00000101413	RPRD1B	-0.102330660362248	-1.83454348258258	-2.19259923354537	0.0289304368777184	0.565324275356987	Exon	Caudate
e981347	ENSG00000167302.10	ENSG00000167302	TEPSIN	0.174677609898979	-3.56579007326064	2.19259654678775	0.028930632177806	0.565324275356987	Exon	Caudate
e795600	ENSG00000021645.18	ENSG00000021645	NRXN3	0.0982081707143093	1.06812752461457	2.19259013297064	0.0289310984020049	0.565324275356987	Exon	Caudate
e1105716	ENSG00000156253.6	ENSG00000156253	RWDD2B	0.138883873753958	-1.44090914048803	2.19256496746628	0.0289329277602736	0.565324275356987	Exon	Caudate
e1105730	ENSG00000156253.6	ENSG00000156253	RWDD2B	0.138883873753958	-1.44090914048803	2.19256496746628	0.0289329277602736	0.565324275356987	Exon	Caudate
e1105732	ENSG00000156253.6	ENSG00000156253	RWDD2B	0.138883873753958	-1.44090914048803	2.19256496746628	0.0289329277602736	0.565324275356987	Exon	Caudate
e85269	ENSG00000143337.18	ENSG00000143337	TOR1AIP1	-0.0621850081218183	0.866279360734389	-2.1925470093964	0.0289342332489768	0.565324275356987	Exon	Caudate
e427095	ENSG00000182095.14	ENSG00000182095	TNRC18	0.101191143086054	0.157989904433666	2.192516294691	0.0289364662183363	0.565337382837369	Exon	Caudate
e260220	ENSG00000085276.17	ENSG00000085276	MECOM	-0.192223208665792	-3.12908451884902	-2.19238554410109	0.0289459734963525	0.565442902252599	Exon	Caudate
e488688	ENSG00000120896.13	ENSG00000120896	SORBS3	-0.115266997659724	-0.644617730444924	-2.19237125649936	0.0289470125554534	0.565442902252599	Exon	Caudate
e360731	ENSG00000197043.13	ENSG00000197043	ANXA6	0.0818435772116897	2.77085507545706	2.19234457562525	0.0289489529957415	0.565442902252599	Exon	Caudate
e849830	ENSG00000140564.10	ENSG00000140564	FURIN	-0.0809341866508296	-0.4035589278218	-2.19233747904385	0.0289494691331564	0.565442902252599	Exon	Caudate
e374032	ENSG00000096696.13	ENSG00000096696	DSP	-0.221160144511825	-3.67748508105224	-2.19233459132835	0.0289496791602219	0.565442902252599	Exon	Caudate
e733033	ENSG00000076555.15	ENSG00000076555	ACACB	-0.124670693625666	-1.51750840698315	-2.19226999232772	0.0289543778684273	0.565504157108954	Exon	Caudate
e1177533	ENSG00000130830.14	ENSG00000130830	MPP1	0.0748942636585694	1.87012608095008	2.19216270973465	0.0289621826898014	0.565626067169497	Exon	Caudate
e383534	ENSG00000204387.12	ENSG00000204387	C6orf48	-0.0805700301978794	0.695494960052437	-2.19208904388362	0.0289675429419036	0.565700224664123	Exon	Caudate
e965227	ENSG00000170921.14	ENSG00000170921	TANC2	0.116729886208914	0.397692598648757	2.1920668783989	0.028969155968068	0.565700244033594	Exon	Caudate
e326732	ENSG00000082068.8	ENSG00000082068	WDR70	-0.0838946837278629	-1.26596522369811	-2.19202633482557	0.0289721066049179	0.565700244033594	Exon	Caudate
e571841	ENSG00000165997.4	ENSG00000165997	ARL5B	-0.11031565908397	-2.20484887250012	-2.19202459455842	0.0289722332620332	0.565700244033594	Exon	Caudate
e849191	ENSG00000185033.14	ENSG00000185033	SEMA4B	-0.0879839665847192	-0.916422811355496	-2.19190932689138	0.0289806235396039	0.56578178577619	Exon	Caudate
e386586	ENSG00000204248.10	ENSG00000204248	COL11A2	0.209281432979273	-2.95751101791537	2.19188190486483	0.0289826198847525	0.56578178577619	Exon	Caudate
e1133169	ENSG00000100092.20	ENSG00000100092	SH3BP1	0.193383255404999	-2.92596285160786	2.19183639849573	0.0289859330465212	0.56578178577619	Exon	Caudate
e993081	ENSG00000198795.10	ENSG00000198795	ZNF521	-0.105961169473282	-1.82822786103731	-2.19172905410858	0.0289937497176637	0.56578178577619	Exon	Caudate
e463819	ENSG00000091136.13	ENSG00000091136	LAMB1	0.126379452488197	-0.793853710331552	2.19172549703571	0.0289940087700112	0.56578178577619	Exon	Caudate
e4203	ENSG00000149527.17	ENSG00000149527	PLCH2	0.135978308346986	-0.812867041495487	2.19168275358328	0.028997121820675	0.56578178577619	Exon	Caudate
e28810	ENSG00000131236.16	ENSG00000131236	CAP1	0.0720681151879249	3.74049605910681	2.19167519131593	0.0289976726186408	0.56578178577619	Exon	Caudate
e902162	ENSG00000140829.11	ENSG00000140829	DHX38	-0.0734482090973116	-0.540963272132846	-2.19160402805256	0.0290028562398642	0.56578178577619	Exon	Caudate
e42873	ENSG00000213625.8	ENSG00000213625	LEPROT	-0.0937809136822519	-0.846195922226463	-2.19158913498971	0.0290039411705259	0.56578178577619	Exon	Caudate
e747768	ENSG00000090612.20	ENSG00000090612	ZNF268	0.0882291258939299	-1.55997491464007	2.19156109279731	0.0290059840848818	0.56578178577619	Exon	Caudate
e410659	ENSG00000228704.1	ENSG00000228704		0.307549413945968	-4.32067583975441	2.1915205747961	0.0290089360996067	0.56578178577619	Exon	Caudate
e349851	ENSG00000113522.13	ENSG00000113522	RAD50	0.0637452719187541	0.311533024556038	2.19148718026934	0.0290113693154318	0.56578178577619	Exon	Caudate
e86427	ENSG00000135824.12	ENSG00000135824	RGS8	0.144209052323874	0.447998548316397	2.19148537006119	0.0290115012171477	0.56578178577619	Exon	Caudate
e867861	ENSG00000171490.12	ENSG00000171490	RSL1D1	-0.0670999594772316	-0.0079390303724094	-2.19145465202209	0.02901373958133	0.56578178577619	Exon	Caudate
e339862	ENSG00000247828.7	ENSG00000247828	TMEM161B-AS1	0.0954857887370624	-0.899536159733573	2.19141904578622	0.0290163343257038	0.56578178577619	Exon	Caudate
e406464	ENSG00000025796.13	ENSG00000025796	SEC63	-0.0603417796772427	0.093522562171883	-2.1914117393481	0.0290168667948497	0.56578178577619	Exon	Caudate
e644978	ENSG00000172977.12	ENSG00000172977	KAT5	-0.0387562780523412	1.45562232143793	-2.19140260473433	0.0290175325072917	0.56578178577619	Exon	Caudate
e871810	ENSG00000006007.11	ENSG00000006007	GDE1	0.0593351258011266	1.94872800649328	2.19140049265878	0.0290176864330258	0.56578178577619	Exon	Caudate
e1153195	ENSG00000094631.18	ENSG00000094631	HDAC6	0.0832894936169296	-0.763911940878024	2.19139598159708	0.0290180151965852	0.56578178577619	Exon	Caudate
e341307	ENSG00000198677.10	ENSG00000198677	TTC37	0.0536578313915559	0.546704470693055	2.19138314907858	0.0290189504406863	0.56578178577619	Exon	Caudate
e731755	ENSG00000111785.18	ENSG00000111785	RIC8B	0.118001110534834	-0.368464277414939	2.19138035136726	0.0290191543435589	0.56578178577619	Exon	Caudate
e623570	ENSG00000279266.1	ENSG00000279266		0.240774049494992	-4.06275119458777	2.19135645567826	0.0290208959602601	0.56578178577619	Exon	Caudate
e674533	ENSG00000154133.14	ENSG00000154133	ROBO4	-0.174391681297834	-2.69240001938822	-2.19135493125331	0.0290210070697239	0.56578178577619	Exon	Caudate
e71402	ENSG00000231064.6	ENSG00000231064	MIR92B	-0.148837811158113	-2.28146030785614	-2.191326992932	0.0290230434514617	0.56578178577619	Exon	Caudate
e602131	ENSG00000099204.18	ENSG00000099204	ABLIM1	-0.0755335636414283	0.752679789577464	-2.19128997833339	0.0290257415793933	0.56578178577619	Exon	Caudate
e1124313	ENSG00000178026.12	ENSG00000178026	LRRC75B	-0.0841386703702604	-0.787716379277001	-2.19128693613483	0.0290259633458848	0.56578178577619	Exon	Caudate
e423777	ENSG00000186340.14	ENSG00000186340	THBS2	0.142866309235974	0.721958082317092	2.1912696497989	0.0290272234919771	0.56578178577619	Exon	Caudate
e687904	ENSG00000139112.10	ENSG00000139112	GABARAPL1	0.0970323054644743	4.06801385401551	2.19121806038878	0.0290309845580744	0.56578178577619	Exon	Caudate
e489895	ENSG00000104722.13	ENSG00000104722	NEFM	0.177006909238638	2.86822848368545	2.19118724419717	0.0290332313776525	0.56578178577619	Exon	Caudate
e331425	ENSG00000164181.13	ENSG00000164181	ELOVL7	-0.130611102254544	-1.20178963498846	-2.19117349817121	0.0290342336537903	0.56578178577619	Exon	Caudate
e123693	ENSG00000152527.13	ENSG00000152527	PLEKHH2	-0.167540514900001	-2.84651400251578	-2.19117127357125	0.0290343958608241	0.56578178577619	Exon	Caudate
e49369	ENSG00000233228.1	ENSG00000233228	LPCAT2BP	0.246451756475048	-3.07742293858114	2.19115739037983	0.0290354081734607	0.56578178577619	Exon	Caudate
e1035895	ENSG00000105669.13	ENSG00000105669	COPE	-0.0616806581534868	1.38942547077552	-2.19111873201978	0.0290382271634282	0.56578178577619	Exon	Caudate
e639534	ENSG00000168003.16	ENSG00000168003	SLC3A2	-0.0950948699540342	1.03211239709004	-2.1911184755187	0.0290382458684249	0.56578178577619	Exon	Caudate
e934958	ENSG00000179761.11	ENSG00000179761	PIPOX	0.126780247325773	-1.14309558361967	2.19110177895939	0.0290394634649841	0.56578178577619	Exon	Caudate
e734539	ENSG00000204856.11	ENSG00000204856	FAM216A	0.100585310983803	0.515289458154977	2.19109962973351	0.0290396202004826	0.56578178577619	Exon	Caudate
e28686	ENSG00000131236.16	ENSG00000131236	CAP1	0.077018654686423	0.603728478611564	2.19109714736698	0.0290398012316687	0.56578178577619	Exon	Caudate
e270946	ENSG00000229325.1	ENSG00000229325	ACAP2-IT1	0.132584059623038	-1.48173113103662	2.19100603627026	0.0290464463522128	0.56578178577619	Exon	Caudate
e81157	ENSG00000143158.10	ENSG00000143158	MPC2	0.0783538529437059	2.64617356185912	2.19098065237302	0.0290482979420048	0.56578178577619	Exon	Caudate
e798807	ENSG00000100815.12	ENSG00000100815	TRIP11	0.0656471115720775	0.132679241328695	2.19097132349839	0.0290489784482089	0.56578178577619	Exon	Caudate
e176055	ENSG00000138411.10	ENSG00000138411	HECW2	0.0933343598150218	-1.17594331162002	2.1909580314336	0.0290499480779755	0.56578178577619	Exon	Caudate
e685743	ENSG00000177675.8	ENSG00000177675	CD163L1	-0.198793696832287	-2.49213241816932	-2.19093393654482	0.0290517058236215	0.56578178577619	Exon	Caudate
e461540	ENSG00000170629.14	ENSG00000170629	DPY19L2P2	0.111849611337739	0.199546703030744	2.19091960640517	0.029052751264869	0.56578178577619	Exon	Caudate
e943479	ENSG00000141736.13	ENSG00000141736	ERBB2	-0.103386188338038	-0.379914633015412	-2.19091695535453	0.0290529446732251	0.56578178577619	Exon	Caudate
e963798	ENSG00000170832.12	ENSG00000170832	USP32	0.0527385117434102	1.4112262748115	2.1908942687017	0.0290545998316614	0.56578178577619	Exon	Caudate
e66695	ENSG00000143373.17	ENSG00000143373	ZNF687	-0.0593180710736992	0.661905948996901	-2.19089384773019	0.0290546305454041	0.56578178577619	Exon	Caudate
e1092066	ENSG00000196090.12	ENSG00000196090	PTPRT	0.138993421995212	-0.486444938312045	2.19088592346641	0.0290552086985444	0.56578178577619	Exon	Caudate
e786273	ENSG00000054654.15	ENSG00000054654	SYNE2	-0.131461873603209	-1.66901312242723	-2.19083445916716	0.0290589637683009	0.56578178577619	Exon	Caudate
e945150	ENSG00000264058.1	ENSG00000264058		0.152636821296865	0.950372109893065	2.19079558643929	0.029061800377608	0.56578178577619	Exon	Caudate
e204943	ENSG00000132182.11	ENSG00000132182	NUP210	0.0934522079454275	-1.11297231389601	2.19078119371877	0.0290628506996794	0.56578178577619	Exon	Caudate
e586095	ENSG00000200170.1	ENSG00000200170		0.167953003166844	-2.6123801233863	2.19077366006733	0.0290634004879268	0.56578178577619	Exon	Caudate
e855976	ENSG00000103253.17	ENSG00000103253	HAGHL	0.172892284953108	-1.56169141942043	2.19075137212939	0.0290650270620866	0.56578178577619	Exon	Caudate
e441785	ENSG00000146648.16	ENSG00000146648	EGFR	-0.205916550056103	-3.67669997572434	-2.19074505336016	0.0290654882203019	0.56578178577619	Exon	Caudate
e319096	ENSG00000164344.15	ENSG00000164344	KLKB1	-0.155255780170584	-2.47848380863268	-2.19072235686703	0.0290671447143651	0.56578178577619	Exon	Caudate
e413603	ENSG00000118515.11	ENSG00000118515	SGK1	0.149962609462427	-2.23526410412836	2.19071059389718	0.0290680032618935	0.56578178577619	Exon	Caudate
e420194	ENSG00000146426.17	ENSG00000146426	TIAM2	0.132329209503829	0.938874713390915	2.1907099985347	0.029068046716382	0.56578178577619	Exon	Caudate
e935145	ENSG00000196535.15	ENSG00000196535	MYO18A	0.0706034946160347	0.497147427306289	2.19069555361715	0.0290691010433945	0.56578178577619	Exon	Caudate
e650483	ENSG00000162341.16	ENSG00000162341	TPCN2	-0.113628724424483	-1.72006213291563	-2.1906907935239	0.0290694484873606	0.56578178577619	Exon	Caudate
e869318	ENSG00000188599.17	ENSG00000188599	NPIPP1	-0.0797599150052718	-0.0567979863727893	-2.19068483325936	0.0290698835380884	0.56578178577619	Exon	Caudate
e13996	ENSG00000162542.13	ENSG00000162542	TMCO4	-0.163877229097686	-3.34132462401773	-2.1906762671618	0.0290705088032385	0.56578178577619	Exon	Caudate
e76587	ENSG00000213085.9	ENSG00000213085	CFAP45	-0.508562299549037	-3.78937018679945	-2.19065656551958	0.0290719469292843	0.56578178577619	Exon	Caudate
e927123	ENSG00000266803.1	ENSG00000266803		0.214551016476015	-3.81052859668862	2.19063753450369	0.0290733361611679	0.56578178577619	Exon	Caudate
e466489	ENSG00000077063.10	ENSG00000077063	CTTNBP2	0.0750725367369731	0.840073357761785	2.1905757739437	0.0290778449724169	0.565819426101071	Exon	Caudate
e454199	ENSG00000004799.7	ENSG00000004799	PDK4	-0.163686907945685	1.2355986118978	-2.19055580948507	0.0290793026009663	0.565819426101071	Exon	Caudate
e60392	ENSG00000231429.2	ENSG00000231429		0.186686646927712	-3.6786539488628	2.19054679653079	0.0290799606680167	0.565819426101071	Exon	Caudate
e664251	ENSG00000137760.14	ENSG00000137760	ALKBH8	0.0868253274478075	-0.976504852921791	2.1905109416273	0.0290825786862793	0.565839944337148	Exon	Caudate
e1028325	ENSG00000132017.10	ENSG00000132017	DCAF15	-0.104928541768221	-2.11736187819036	-2.19043732378808	0.0290879546799404	0.56588268529014	Exon	Caudate
e326299	ENSG00000164190.16	ENSG00000164190	NIPBL	-0.100212316189681	-1.3996285374644	-2.19039547599461	0.0290910110267604	0.56588268529014	Exon	Caudate
e1005818	ENSG00000267251.2	ENSG00000267251		0.125448939521494	-0.920391925238592	2.19038659336137	0.0290916598041366	0.56588268529014	Exon	Caudate
e647230	ENSG00000173898.11	ENSG00000173898	SPTBN2	0.140152674355005	1.81050265246588	2.1903690974041	0.029092937725413	0.56588268529014	Exon	Caudate
e432229	ENSG00000196335.12	ENSG00000196335	STK31	0.170268283045765	-1.91061655135521	2.1903643053205	0.0290932877521953	0.56588268529014	Exon	Caudate
e344506	ENSG00000129595.12	ENSG00000129595	EPB41L4A	-0.121400654959044	-1.2958220017415	-2.19035240318676	0.0290941571320633	0.56588268529014	Exon	Caudate
e209640	ENSG00000144642.21	ENSG00000144642	RBMS3	-0.12045340491734	-1.87989859987576	-2.19026659240326	0.0291004257621925	0.565974193159813	Exon	Caudate
e187348	ENSG00000115657.12	ENSG00000115657	ABCB6	0.0674808627459901	0.212026871677141	2.19015652225434	0.029108468290412	0.566080357590329	Exon	Caudate
e779752	ENSG00000129534.13	ENSG00000129534	MIS18BP1	0.1305179414544	-2.31490410713676	2.1901490725757	0.0291090126876684	0.566080357590329	Exon	Caudate
e1017919	ENSG00000142459.8	ENSG00000142459	EVI5L	0.0702147254844622	0.627676807003511	2.19010249732091	0.0291124164487875	0.566116130231117	Exon	Caudate
e200389	ENSG00000150995.18	ENSG00000150995	ITPR1	0.128343981490875	2.5366296203011	2.19002125842355	0.0291183542827667	0.56617864857148	Exon	Caudate
e718774	ENSG00000155974.11	ENSG00000155974	GRIP1	0.162016027398241	-2.54940091458165	2.19000833714448	0.0291192988086892	0.56617864857148	Exon	Caudate
e647401	ENSG00000173898.11	ENSG00000173898	SPTBN2	0.143494986929968	2.73098307643367	2.18997278141755	0.0291218980150904	0.56617864857148	Exon	Caudate
e412367	ENSG00000079819.17	ENSG00000079819	EPB41L2	0.0902427866016745	-0.109095378595065	2.18996186270502	0.0291226962386184	0.56617864857148	Exon	Caudate
e335243	ENSG00000049883.14	ENSG00000049883	PTCD2	0.0470405935851452	0.883931079232351	2.18995150318312	0.0291234535994238	0.56617864857148	Exon	Caudate
e1002007	ENSG00000172175.12	ENSG00000172175	MALT1	-0.0637866087709539	2.03196557290357	-2.18979320665109	0.029135028411292	0.56637324634718	Exon	Caudate
e845118	ENSG00000188659.9	ENSG00000188659	SAXO2	0.193441695078371	-3.23447300863984	2.18974973482532	0.0291382078132292	0.566373907474063	Exon	Caudate
e228947	ENSG00000163931.15	ENSG00000163931	TKT	-0.115409261084998	-0.602389469505243	-2.18973171290578	0.0291395259714957	0.566373907474063	Exon	Caudate
e964762	ENSG00000087995.15	ENSG00000087995	METTL2A	0.0947529267313391	-0.413780114740487	2.18972854979147	0.0291397573331465	0.566373907474063	Exon	Caudate
e1038258	ENSG00000268117.1	ENSG00000268117	VN1R84P	0.482248462587257	-4.39020082293577	2.1896856359396	0.0291428963647072	0.56639334779993	Exon	Caudate
e129166	ENSG00000170340.10	ENSG00000170340	B3GNT2	0.10815632060915	4.28346023569797	2.18966195331677	0.0291446288092527	0.56639334779993	Exon	Caudate
e674306	ENSG00000120458.10	ENSG00000120458	MSANTD2	-0.113229287973292	-2.30793766879346	-2.18965069239915	0.0291454526054431	0.56639334779993	Exon	Caudate
e1053959	ENSG00000188368.9	ENSG00000188368	PRR19	0.1470012426622	-1.57619758756931	2.18958707699355	0.0291501067895172	0.566453377248378	Exon	Caudate
e1147200	ENSG00000177189.12	ENSG00000177189	RPS6KA3	-0.215316231297105	-3.51550532393172	-2.18950262411491	0.029156286461631	0.56651639071993	Exon	Caudate
e374974	ENSG00000111859.16	ENSG00000111859	NEDD9	-0.179115419036675	-2.19329692424799	-2.18949997616862	0.0291564802381535	0.56651639071993	Exon	Caudate
e509873	ENSG00000186106.11	ENSG00000186106	ANKRD46	-0.0815907898224684	-0.843384676329585	-2.18937198048686	0.0291658482798914	0.566640817681204	Exon	Caudate
e142240	ENSG00000158158.11	ENSG00000158158	CNNM4	0.0983024914443541	-1.56081355511138	2.18936128232852	0.0291666313989979	0.566640817681204	Exon	Caudate
e1177515	ENSG00000130830.14	ENSG00000130830	MPP1	0.0746847237784179	1.871546776185	2.18934830810136	0.0291675811536752	0.566640817681204	Exon	Caudate
e1089459	ENSG00000131051.21	ENSG00000131051	RBM39	0.0840070176729048	0.162013658982447	2.18929527579703	0.0291714635647632	0.566682534205306	Exon	Caudate
e674274	ENSG00000149564.11	ENSG00000149564	ESAM	-0.115393506033894	-0.9642206221732	-2.18927620058177	0.0291728601402544	0.566682534205306	Exon	Caudate
e595105	ENSG00000052749.13	ENSG00000052749	RRP12	0.0979603650617934	-0.0144189804142071	2.18924721687965	0.0291749822676518	0.566693339820689	Exon	Caudate
e1177518	ENSG00000130830.14	ENSG00000130830	MPP1	0.0746765421382827	1.87153663535052	2.18917826972295	0.0291800309734141	0.566741454779981	Exon	Caudate
e546197	ENSG00000165029.15	ENSG00000165029	ABCA1	-0.0967959751828084	0.697712778963165	-2.18915314598705	0.0291818708648826	0.566741454779981	Exon	Caudate
e871823	ENSG00000006007.11	ENSG00000006007	GDE1	0.0576860153537539	1.979640562958	2.18914923453952	0.0291821573217013	0.566741454779981	Exon	Caudate
e453862	ENSG00000158528.11	ENSG00000158528	PPP1R9A	0.0881362076442279	2.47089520379284	2.18909859184722	0.0291858663839609	0.566753685878432	Exon	Caudate
e536866	ENSG00000233178.7	ENSG00000233178		0.0939844701469226	-0.941255605910501	2.18905820965455	0.029188824260788	0.566753685878432	Exon	Caudate
e484851	ENSG00000104723.20	ENSG00000104723	TUSC3	0.169723595779666	-1.1021826138264	2.18902297699264	0.0291914051611632	0.566753685878432	Exon	Caudate
e8314	ENSG00000054523.17	ENSG00000054523	KIF1B	0.0531869065916496	2.47242695307861	2.18899625435733	0.0291933628074908	0.566753685878432	Exon	Caudate
e653372	ENSG00000186635.14	ENSG00000186635	ARAP1	0.0945546576727315	-0.689022903573417	2.18899434187379	0.029193502916524	0.566753685878432	Exon	Caudate
e1020773	ENSG00000130816.14	ENSG00000130816	DNMT1	0.200956663215664	-3.42114697752839	2.18896372643361	0.029195745890574	0.566753685878432	Exon	Caudate
e891759	ENSG00000260186.5	ENSG00000260186		0.160280129719247	0.111785259148068	2.188958315637	0.029196142316372	0.566753685878432	Exon	Caudate
e3519	ENSG00000078369.17	ENSG00000078369	GNB1	0.0549178120765183	3.91492874349345	2.18895406037141	0.0291964540846482	0.566753685878432	Exon	Caudate
e1143520	ENSG00000056998.18	ENSG00000056998	GYG2	-0.257630849851525	-2.20953345818423	-2.1889482294968	0.0291968812969008	0.566753685878432	Exon	Caudate
e341137	ENSG00000175471.19	ENSG00000175471	MCTP1	0.15850933149209	1.75864530979082	2.18889713906872	0.029200624783941	0.566770719986158	Exon	Caudate
e997324	ENSG00000152242.10	ENSG00000152242	C18orf25	0.0711223860212383	-0.231616828059473	2.18888369910874	0.0292016096227256	0.566770719986158	Exon	Caudate
e1115665	ENSG00000142173.14	ENSG00000142173	COL6A2	-0.204980455063833	-2.58059165655747	-2.18887213500035	0.0292024570278605	0.566770719986158	Exon	Caudate
e965379	ENSG00000159640.15	ENSG00000159640	ACE	0.146568296185169	-0.339045173499598	2.18880012150707	0.0292077345754395	0.566795363601553	Exon	Caudate
e285388	ENSG00000121892.14	ENSG00000121892	PDS5A	0.0489395091333798	1.13474899717311	2.18878527370355	0.0292088228071477	0.566795363601553	Exon	Caudate
e1075409	ENSG00000198300.12	ENSG00000198300	PEG3	0.145378673203919	1.42321111970021	2.18870775441714	0.0292145049533916	0.566795363601553	Exon	Caudate
e835374	ENSG00000138604.9	ENSG00000138604	GLCE	0.0860125862127615	0.673985139325314	2.18868349204074	0.0292162835763059	0.566795363601553	Exon	Caudate
e196609	ENSG00000172428.10	ENSG00000172428	COPS9	0.0917037862191667	3.48251632249192	2.18868121170491	0.0292164507476566	0.566795363601553	Exon	Caudate
e43398	ENSG00000198160.14	ENSG00000198160	MIER1	-0.0835279646311401	-0.860958098882482	-2.18867835512616	0.0292166601645241	0.566795363601553	Exon	Caudate
e179511	ENSG00000182329.11	ENSG00000182329	KIAA2012	-0.32120849561882	-4.0008195731094	-2.18866788511748	0.029217427735903	0.566795363601553	Exon	Caudate
e163756	ENSG00000178662.15	ENSG00000178662	CSRNP3	0.0996338933657464	2.10134727706455	2.18866734618406	0.0292174672463576	0.566795363601553	Exon	Caudate
e1130550	ENSG00000100150.16	ENSG00000100150	DEPDC5	0.0821944263253517	-1.30086694855815	2.18866038476314	0.0292179776083641	0.566795363601553	Exon	Caudate
e972394	ENSG00000125449.6	ENSG00000125449	ARMC7	0.0983013788097734	-0.989773925412117	2.18863653181487	0.0292197263957492	0.566795363601553	Exon	Caudate
e1041377	ENSG00000266964.5	ENSG00000266964	FXYD1	-0.0918021464982951	1.97056038198107	-2.18861351422811	0.0292214140240305	0.566795363601553	Exon	Caudate
e509465	ENSG00000132554.19	ENSG00000132554	RGS22	-0.23745684517671	-1.7530703306612	-2.18858901247986	0.0292232105621818	0.566795363601553	Exon	Caudate
e436736	ENSG00000078053.16	ENSG00000078053	AMPH	0.123031031843816	-1.55418628845317	2.18857706619174	0.0292240865327418	0.566795363601553	Exon	Caudate
e246377	ENSG00000114554.11	ENSG00000114554	PLXNA1	-0.141096232872694	-2.53340133843964	-2.18846478872008	0.0292323204711886	0.566881689637632	Exon	Caudate
e271413	ENSG00000242086.8	ENSG00000242086	LINC00969	-0.169475388602638	-1.44343164007882	-2.18846225573291	0.0292325062524954	0.566881689637632	Exon	Caudate
e805574	ENSG00000126215.13	ENSG00000126215	XRCC3	-0.177995239472601	-3.5474991068299	-2.18844603016345	0.0292336963370008	0.566881689637632	Exon	Caudate
e911323	ENSG00000167693.16	ENSG00000167693	NXN	-0.127255608196006	-1.41965339751027	-2.1884309422429	0.0292348030167882	0.566881689637632	Exon	Caudate
e313804	ENSG00000205208.4	ENSG00000205208	C4orf46	-0.0910789908394184	0.346003113971638	-2.18839424969499	0.0292374945195423	0.566903505442486	Exon	Caudate
e882101	ENSG00000156858.11	ENSG00000156858	PRR14	-0.0978005273734539	-1.83364487724903	-2.18834273262234	0.0292412738045818	0.566946409450059	Exon	Caudate
e993133	ENSG00000198795.10	ENSG00000198795	ZNF521	-0.10576148732988	-1.82808100226413	-2.18828772690668	0.029245309481774	0.566982012068268	Exon	Caudate
e512981	ENSG00000147677.10	ENSG00000147677	EIF3H	-0.0515433313619934	2.19675385405963	-2.18827201620501	0.0292464622379598	0.566982012068268	Exon	Caudate
e83069	ENSG00000094975.13	ENSG00000094975	SUCO	-0.0879373978766043	-1.37159445452819	-2.18823732847736	0.0292490075524319	0.566982012068268	Exon	Caudate
e196611	ENSG00000172428.10	ENSG00000172428	COPS9	0.0916835950074636	3.48250511447971	2.18823229822761	0.0292493766777503	0.566982012068268	Exon	Caudate
e767285	ENSG00000129538.13	ENSG00000129538	RNASE1	0.145503431579328	5.08209026203039	2.1881908693837	0.0292524169254158	0.566986429020642	Exon	Caudate
e350890	ENSG00000113575.9	ENSG00000113575	PPP2CA	0.0547980929290343	3.22044811691811	2.18817642836484	0.0292534767409354	0.566986429020642	Exon	Caudate
e46232	ENSG00000137965.10	ENSG00000137965	IFI44	-0.128983818880266	-1.29189528945767	-2.18816514926322	0.0292543045287945	0.566986429020642	Exon	Caudate
e325502	ENSG00000152582.13	ENSG00000152582	SPEF2	-0.13029235818185	-1.78681936821527	-2.18808582316807	0.0292601269451099	0.567006979873556	Exon	Caudate
e418609	ENSG00000131018.22	ENSG00000131018	SYNE1	-0.074365130317627	1.11946994972914	-2.18808260078295	0.0292603634844959	0.567006979873556	Exon	Caudate
e470893	ENSG00000128567.16	ENSG00000128567	PODXL	-0.117770878505917	0.0486899548787435	-2.1880709403309	0.0292612194345268	0.567006979873556	Exon	Caudate
e1070100	ENSG00000197497.10	ENSG00000197497	ZNF665	-0.22554293761255	-3.35035229484949	-2.18803683107891	0.0292637233908939	0.567006979873556	Exon	Caudate
e826748	ENSG00000197535.14	ENSG00000197535	MYO5A	0.0930384126381087	1.6254618779109	2.18794202119064	0.0292706843463956	0.567006979873556	Exon	Caudate
e831708	ENSG00000103657.13	ENSG00000103657	HERC1	0.0725496875258308	0.555727996811546	2.18793033189435	0.0292715426752237	0.567006979873556	Exon	Caudate
e629620	ENSG00000175224.16	ENSG00000175224	ATG13	0.0594863207421041	0.690625340795605	2.18790281850014	0.0292735630314416	0.567006979873556	Exon	Caudate
e639514	ENSG00000168003.16	ENSG00000168003	SLC3A2	-0.0877582690729388	1.32903942101394	-2.18788969361295	0.0292745268570867	0.567006979873556	Exon	Caudate
e1029718	ENSG00000105143.12	ENSG00000105143	SLC1A6	0.166764215171198	-0.263143367414995	2.1878724644028	0.0292757921251571	0.567006979873556	Exon	Caudate
e263555	ENSG00000242808.7	ENSG00000242808	SOX2-OT	0.129406852821875	-0.716764040980591	2.18787245975964	0.0292757924661447	0.567006979873556	Exon	Caudate
e845777	ENSG00000103942.12	ENSG00000103942	HOMER2	0.188755323478255	-3.59177362928985	2.18785675480936	0.0292769458377253	0.567006979873556	Exon	Caudate
e871818	ENSG00000006007.11	ENSG00000006007	GDE1	0.0592411942716057	1.95113701716171	2.18784667128376	0.029277686392556	0.567006979873556	Exon	Caudate
e131578	ENSG00000179818.13	ENSG00000179818	PCBP1-AS1	0.0797417046930675	-1.07399583111629	2.18784101569819	0.0292781017574585	0.567006979873556	Exon	Caudate
e573396	ENSG00000136750.11	ENSG00000136750	GAD2	0.189092650301611	1.81873634680257	2.18781897410211	0.0292797206137218	0.567006979873556	Exon	Caudate
e383019	ENSG00000213719.8	ENSG00000213719	CLIC1	-0.173628732632821	-0.516486340412543	-2.18780742881815	0.0292805685938437	0.567006979873556	Exon	Caudate
e374025	ENSG00000096696.13	ENSG00000096696	DSP	-0.209100405063327	-3.56938693557228	-2.18780029399445	0.0292810926442808	0.567006979873556	Exon	Caudate
e3465	ENSG00000008130.15	ENSG00000008130	NADK	0.0928032314264371	-0.268969109364876	2.18774885995342	0.0292848706972668	0.567006979873556	Exon	Caudate
e347788	ENSG00000164904.16	ENSG00000164904	ALDH7A1	-0.0860016047591092	2.39995890469832	-2.18773808581977	0.0292856621573631	0.567006979873556	Exon	Caudate
e258692	ENSG00000068885.14	ENSG00000068885	IFT80	0.0863038282238306	0.732504833173801	2.18769728150485	0.0292886597804303	0.567006979873556	Exon	Caudate
e859850	ENSG00000167964.12	ENSG00000167964	RAB26	0.147567610718658	-1.36414244786157	2.18768314699511	0.0292896982111505	0.567006979873556	Exon	Caudate
e962208	ENSG00000108387.14	ENSG00000108387	SEPT4	0.13665195491125	3.04936714835806	2.18765803461621	0.0292915432397302	0.567006979873556	Exon	Caudate
e116069	ENSG00000157851.16	ENSG00000157851	DPYSL5	0.0803930168804227	2.18867293352402	2.18763005868214	0.0292935987744373	0.567006979873556	Exon	Caudate
e227282	ENSG00000010319.6	ENSG00000010319	SEMA3G	-0.146862829524217	1.58368056510112	-2.18757570048321	0.029297593105072	0.567006979873556	Exon	Caudate
e904384	ENSG00000103121.8	ENSG00000103121	CMC2	0.0689959927292454	0.0947652447757237	2.18757109270972	0.0292979317135397	0.567006979873556	Exon	Caudate
e966960	ENSG00000178607.15	ENSG00000178607	ERN1	-0.180401050738206	-3.26236859588338	-2.18754581005268	0.0292997897039474	0.567006979873556	Exon	Caudate
e341219	ENSG00000175471.19	ENSG00000175471	MCTP1	0.158461205444054	1.76070719074201	2.18753145039288	0.0293008450224539	0.567006979873556	Exon	Caudate
e742188	ENSG00000111011.17	ENSG00000111011	RSRC2	0.0493517915253369	2.32533911369256	2.18749688785746	0.0293033852230382	0.567006979873556	Exon	Caudate
e885906	ENSG00000102910.13	ENSG00000102910	LONP2	0.0451230902174125	1.41677401733653	2.18749096725299	0.0293038203815778	0.567006979873556	Exon	Caudate
e812759	ENSG00000166922.8	ENSG00000166922	SCG5	0.113222463270614	3.40831153309816	2.1874880506416	0.029304034751666	0.567006979873556	Exon	Caudate
e407532	ENSG00000112290.12	ENSG00000112290	WASF1	0.113400274930329	2.29233542974908	2.18748135664475	0.0293045267636081	0.567006979873556	Exon	Caudate
e637938	ENSG00000149480.6	ENSG00000149480	MTA2	-0.188044292859045	-3.33399430525244	-2.18743839283595	0.0293076847937844	0.567006979873556	Exon	Caudate
e369193	ENSG00000170074.19	ENSG00000170074	FAM153A	0.278374978180345	-3.08142328370209	2.18743611867205	0.0293078519630913	0.567006979873556	Exon	Caudate
e664104	ENSG00000182359.14	ENSG00000182359	KBTBD3	0.0572652799651813	2.11251441879327	2.18743141364868	0.0293081978227027	0.567006979873556	Exon	Caudate
e725191	ENSG00000070961.15	ENSG00000070961	ATP2B1	0.146912374670751	2.02528407619224	2.18742548876614	0.0293086333574499	0.567006979873556	Exon	Caudate
e788242	ENSG00000171723.15	ENSG00000171723	GPHN	0.0743953942294939	0.0445364423759427	2.18740085662371	0.0293104441121694	0.567011700732462	Exon	Caudate
e696275	ENSG00000139131.12	ENSG00000139131	YARS2	0.0760458030970521	0.37614231257871	2.18733652168391	0.0293151739493194	0.567072887833466	Exon	Caudate
e814636	ENSG00000134146.11	ENSG00000134146	DPH6	-0.109777344368832	-1.52808327992142	-2.18726490910176	0.0293204396063794	0.567102910370364	Exon	Caudate
e420173	ENSG00000146426.17	ENSG00000146426	TIAM2	0.132244999468416	0.921924091294697	2.1872610721887	0.0293207217567894	0.567102910370364	Exon	Caudate
e1060069	ENSG00000118162.13	ENSG00000118162	KPTN	0.103070815412918	-1.79500843577772	2.18723041737925	0.0293229760664498	0.567102910370364	Exon	Caudate
e767275	ENSG00000129538.13	ENSG00000129538	RNASE1	0.145475492394337	5.15986607532309	2.1872301745658	0.0293229939231919	0.567102910370364	Exon	Caudate
e98134	ENSG00000092978.10	ENSG00000092978	GPATCH2	-0.135283544765186	-2.66160616255408	-2.18718297144462	0.0293264654659412	0.567118635757265	Exon	Caudate
e125125	ENSG00000095002.13	ENSG00000095002	MSH2	0.0775237135461926	0.487154191312302	2.1871765047166	0.0293269410876198	0.567118635757265	Exon	Caudate
e1012407	ENSG00000126934.13	ENSG00000126934	MAP2K2	0.100012954272529	-0.769034983186061	2.18713828772744	0.0293297520467545	0.567142689355888	Exon	Caudate
e556834	ENSG00000198917.12	ENSG00000198917	C9orf114	-0.130060786784694	-2.56810192741977	-2.1870828330841	0.0293338312940828	0.567176596343552	Exon	Caudate
e73981	ENSG00000242252.1	ENSG00000242252	BGLAP	0.102594711490057	-0.618758265249039	2.18705299625234	0.0293360262961944	0.567176596343552	Exon	Caudate
e322306	ENSG00000169862.18	ENSG00000169862	CTNND2	-0.185076763615287	-3.42852350243833	-2.18702967416826	0.029337742127534	0.567176596343552	Exon	Caudate
e355676	ENSG00000255408.3	ENSG00000255408	PCDHA3	-0.086373629861273	0.080804405145958	-2.18702923688335	0.0293377742998928	0.567176596343552	Exon	Caudate
e945177	ENSG00000213424.8	ENSG00000213424	KRT222	0.140514086804472	-0.268099066512476	2.18695647452061	0.0293431280689672	0.567216234450354	Exon	Caudate
e25105	ENSG00000116544.11	ENSG00000116544	DLGAP3	0.141754685198075	1.55471648865802	2.1869417802015	0.0293442093620889	0.567216234450354	Exon	Caudate
e714862	ENSG00000182199.10	ENSG00000182199	SHMT2	-0.0958322658180186	-0.442453267365342	-2.18692934527459	0.0293451244229279	0.567216234450354	Exon	Caudate
e687943	ENSG00000139112.10	ENSG00000139112	GABARAPL1	0.100175796740113	3.35663132170037	2.18691617241319	0.0293460938137379	0.567216234450354	Exon	Caudate
e134081	ENSG00000144036.15	ENSG00000144036	EXOC6B	0.054280061787451	1.00713822073981	2.18685326318488	0.0293507236850028	0.567275426257319	Exon	Caudate
e423471	ENSG00000130396.20	ENSG00000130396	MLLT4	-0.0525578605361869	1.34140496579545	-2.18677924851554	0.0293561716806852	0.567344905230968	Exon	Caudate
e664485	ENSG00000075239.13	ENSG00000075239	ACAT1	-0.060070293786273	0.803934263979678	-2.18676070758302	0.0293575365593688	0.567344905230968	Exon	Caudate
e621390	ENSG00000006071.12	ENSG00000006071	ABCC8	-0.134374210684443	-2.03145075626039	-2.18674053686918	0.0293590214755879	0.567344905230968	Exon	Caudate
e757017	ENSG00000102786.14	ENSG00000102786	INTS6	0.0598930328960573	0.00451085406822	2.18668856397281	0.0293628478858227	0.567352999266513	Exon	Caudate
e487671	ENSG00000158856.17	ENSG00000158856	DMTN	0.161872804209973	-0.673104791022069	2.18668605801425	0.0293630323933605	0.567352999266513	Exon	Caudate
e710465	ENSG00000258056.2	ENSG00000258056		0.0854978400770341	1.3725500203616	2.18667096935501	0.0293641433552295	0.567352999266513	Exon	Caudate
e387276	ENSG00000231925.11	ENSG00000231925	TAPBP	0.0896888626583221	1.01047152723779	2.18664320214019	0.0293661879204809	0.5673622128837	Exon	Caudate
e690297	ENSG00000008394.12	ENSG00000008394	MGST1	-0.128476631922905	1.34424799358241	-2.18660729209195	0.0293688322440002	0.567383012380792	Exon	Caudate
e463428	ENSG00000075790.10	ENSG00000075790	BCAP29	-0.0481581798884939	1.2832037234815	-2.18653173060484	0.0293743970690335	0.567427517321172	Exon	Caudate
e466755	ENSG00000071243.15	ENSG00000071243	ING3	-0.0755481020745935	-0.0704867372039605	-2.18651998834978	0.0293752619245881	0.567427517321172	Exon	Caudate
e415335	ENSG00000027697.13	ENSG00000027697	IFNGR1	-0.10077342795081	1.37896147236661	-2.18651214600255	0.0293758395514027	0.567427517321172	Exon	Caudate
e335298	ENSG00000248371.5	ENSG00000248371		-0.21905453485274	-3.64455750377075	-2.18645941226133	0.0293797239013216	0.567472260124652	Exon	Caudate
e405027	ENSG00000271860.6	ENSG00000271860		0.10424250664071	-0.703444547631913	2.1864221158713	0.0293824714088625	0.567495041101888	Exon	Caudate
e1095634	ENSG00000273451.1	ENSG00000273451		0.121267884604209	-0.905700324100381	2.18630831967219	0.0293908557877428	0.567613251376512	Exon	Caudate
e508476	ENSG00000156469.8	ENSG00000156469	MTERF3	0.0823854751152503	-0.742143037242904	2.18628671788048	0.0293924476173341	0.567613251376512	Exon	Caudate
e765839	ENSG00000130177.14	ENSG00000130177	CDC16	0.0546052905475947	0.279760901297699	2.18627519156667	0.0293932970184252	0.567613251376512	Exon	Caudate
e1045275	ENSG00000196967.10	ENSG00000196967	ZNF585A	-0.12604357629938	-2.1850753026646	-2.18622033878442	0.0293973395390599	0.567661026601352	Exon	Caudate
e449019	ENSG00000187391.19	ENSG00000187391	MAGI2	0.0801471812279669	0.686742204357891	2.18619309102348	0.0293993478132416	0.567669517635748	Exon	Caudate
e601101	ENSG00000148737.16	ENSG00000148737	TCF7L2	-0.133812265363719	-1.84840055110246	-2.18614192113231	0.0294031195688618	0.567712056861292	Exon	Caudate
e444712	ENSG00000009954.10	ENSG00000009954	BAZ1B	0.0479732438770935	1.38472379922641	2.18605384018375	0.0294096130338498	0.567753468145865	Exon	Caudate
e940816	ENSG00000278540.4	ENSG00000278540	ACACA	0.0549691546859631	0.790589376672019	2.18603738813129	0.0294108260420843	0.567753468145865	Exon	Caudate
e1145826	ENSG00000047230.14	ENSG00000047230	CTPS2	0.0808407645153569	-1.06756005658946	2.18601728875525	0.0294123080257685	0.567753468145865	Exon	Caudate
e42693	ENSG00000226891.7	ENSG00000226891	LINC01359	-0.236034947723304	-3.69576442382234	-2.18600867957208	0.029412942824852	0.567753468145865	Exon	Caudate
e599261	ENSG00000107960.10	ENSG00000107960	OBFC1	0.0819225174427583	-0.865670459956545	2.18598915721864	0.0294143823516011	0.567753468145865	Exon	Caudate
e767278	ENSG00000129538.13	ENSG00000129538	RNASE1	0.145444660540624	5.15912112934888	2.18598516070226	0.0294146770516596	0.567753468145865	Exon	Caudate
e739225	ENSG00000089154.10	ENSG00000089154	GCN1	0.0953545990996106	-1.0931071849022	2.18593162528739	0.029418624958021	0.567798766395657	Exon	Caudate
e743791	ENSG00000111361.12	ENSG00000111361	EIF2B1	-0.0710361371688706	-0.772983211770378	-2.18588220905264	0.0294222695063973	0.567798766395657	Exon	Caudate
e162982	ENSG00000082438.15	ENSG00000082438	COBLL1	-0.104662124014515	1.19571744685097	-2.18582049855359	0.0294268213293917	0.567798766395657	Exon	Caudate
e162995	ENSG00000082438.15	ENSG00000082438	COBLL1	-0.104662124014515	1.19571744685097	-2.18582049855359	0.0294268213293917	0.567798766395657	Exon	Caudate
e14891	ENSG00000117298.14	ENSG00000117298	ECE1	-0.0937244896347151	0.0824844127193305	-2.18581023813491	0.0294275782062397	0.567798766395657	Exon	Caudate
e404928	ENSG00000146263.11	ENSG00000146263	MMS22L	0.183453499624332	-3.38220342543907	2.1858053547839	0.0294279384406533	0.567798766395657	Exon	Caudate
e42890	ENSG00000116678.18	ENSG00000116678	LEPR	-0.107763339175555	-1.01092864568827	-2.18580443543764	0.0294280062592968	0.567798766395657	Exon	Caudate
e277795	ENSG00000197386.10	ENSG00000197386	HTT	0.0751783999980137	0.388314207316835	2.18566413713359	0.0294383574137349	0.567926995905533	Exon	Caudate
e865647	ENSG00000118894.14	ENSG00000118894	EEF2KMT	-0.153234366864199	-3.1122593622239	-2.18566354087039	0.0294384014125119	0.567926995905533	Exon	Caudate
e583837	ENSG00000138336.8	ENSG00000138336	TET1	0.0521732049633079	2.55113969808472	2.18565055107437	0.0294393599548718	0.567926995905533	Exon	Caudate
e955896	ENSG00000136436.14	ENSG00000136436	CALCOCO2	-0.0950680420470896	0.418248839525656	-2.1855409896124	0.0294474457810555	0.568039524794402	Exon	Caudate
e1096257	ENSG00000124201.14	ENSG00000124201	ZNFX1	-0.0739906392603449	-0.29156125508443	-2.18549809855451	0.0294506117379334	0.568039524794402	Exon	Caudate
e1163768	ENSG00000198908.11	ENSG00000198908	BHLHB9	0.0753518695593371	-0.765556008394342	2.18549602906212	0.0294507645027003	0.568039524794402	Exon	Caudate
e855143	ENSG00000161996.18	ENSG00000161996	WDR90	-0.153553226489182	-2.67842921707813	-2.18548645352597	0.0294514713538068	0.568039524794402	Exon	Caudate
e767280	ENSG00000129538.13	ENSG00000129538	RNASE1	0.145415980005092	5.15901991002685	2.18544040144427	0.0294548710511323	0.568074821076587	Exon	Caudate
e27286	ENSG00000131233.9	ENSG00000131233	GJA9	0.247145021679911	-3.61976691908834	2.18536630868937	0.0294603415029517	0.568150048614982	Exon	Caudate
e309009	ENSG00000153132.12	ENSG00000153132	CLGN	0.202596718745148	-3.90477807192531	2.18531224646329	0.0294643336047624	0.568187574493417	Exon	Caudate
e1151776	ENSG00000147117.7	ENSG00000147117	ZNF157	0.0788584025004738	-0.546869108275061	2.18529743641335	0.0294654273006393	0.568187574493417	Exon	Caudate
e702932	ENSG00000161791.13	ENSG00000161791	FMNL3	-0.128490062367663	-1.53414138762435	-2.18527148755867	0.0294673436619795	0.568194253432576	Exon	Caudate
e791478	ENSG00000100767.15	ENSG00000100767	PAPLN	-0.154149799889748	-1.67432701067011	-2.18521230125981	0.0294717150604874	0.568248267575696	Exon	Caudate
e850178	ENSG00000196547.14	ENSG00000196547	MAN2A2	0.0845785519652175	0.186748488744518	2.18518206088339	0.0294739487789573	0.568251832604645	Exon	Caudate
e400441	ENSG00000119899.12	ENSG00000119899	SLC17A5	-0.0695362304302307	-0.414568226383441	-2.18514421493367	0.0294767444923506	0.568251832604645	Exon	Caudate
e786126	ENSG00000126785.12	ENSG00000126785	RHOJ	-0.117140248552904	-1.8276567970851	-2.18512127062277	0.0294784395201486	0.568251832604645	Exon	Caudate
e839251	ENSG00000138629.15	ENSG00000138629	UBL7	0.0602280800236975	1.1778763365825	2.18509353651006	0.0294804885104247	0.568251832604645	Exon	Caudate
e559875	ENSG00000148308.17	ENSG00000148308	GTF3C5	-0.0621001283641988	0.241666131718322	-2.18500835757804	0.0294867822804819	0.568251832604645	Exon	Caudate
e740856	ENSG00000089053.12	ENSG00000089053	ANAPC5	0.0610088290328184	1.8319670736896	2.18500118856018	0.0294873120436228	0.568251832604645	Exon	Caudate
e701772	ENSG00000181929.11	ENSG00000181929	PRKAG1	-0.0961008549892333	-1.72642450347342	-2.18498515500895	0.0294884968917938	0.568251832604645	Exon	Caudate
e126728	ENSG00000115306.15	ENSG00000115306	SPTBN1	0.0688407280816234	5.35862810880138	2.1849271492992	0.0294927837440359	0.568251832604645	Exon	Caudate
e575349	ENSG00000120616.15	ENSG00000120616	EPC1	-0.0733896334284022	-0.707119908610889	-2.18490903378477	0.0294941226627412	0.568251832604645	Exon	Caudate
e942034	ENSG00000277363.4	ENSG00000277363	SRCIN1	0.126547459004202	-0.113683775193311	2.18486433494612	0.0294974265809894	0.568251832604645	Exon	Caudate
e1069808	ENSG00000180257.13	ENSG00000180257	ZNF816	0.114039727655153	-1.96872741174649	2.18479612060139	0.0295024692657503	0.568251832604645	Exon	Caudate
e387267	ENSG00000231925.11	ENSG00000231925	TAPBP	0.089616943899661	1.010430925769	2.18474638472123	0.0295061464156598	0.568251832604645	Exon	Caudate
e744892	ENSG00000150990.7	ENSG00000150990	DHX37	-0.115621655675624	-2.20166759615666	-2.18470269987934	0.0295093765173065	0.568251832604645	Exon	Caudate
e1029727	ENSG00000105143.12	ENSG00000105143	SLC1A6	0.166457332826208	-0.274740274669558	2.18468950340253	0.029510352338272	0.568251832604645	Exon	Caudate
e369234	ENSG00000170074.19	ENSG00000170074	FAM153A	0.285109507084354	-3.66871832509965	2.18467290417136	0.0295115798174061	0.568251832604645	Exon	Caudate
e1170982	ENSG00000022267.16	ENSG00000022267	FHL1	-0.0599598777554139	2.33284442114883	-2.18466968567867	0.0295118178234491	0.568251832604645	Exon	Caudate
e313802	ENSG00000205208.4	ENSG00000205208	C4orf46	-0.0908186975823555	0.346608438721149	-2.18466912389511	0.0295118593672526	0.568251832604645	Exon	Caudate
e861133	ENSG00000260565.6	ENSG00000260565		-0.102334647775344	0.864042780741468	-2.18464454693871	0.0295136768786462	0.568251832604645	Exon	Caudate
e875846	ENSG00000090905.18	ENSG00000090905	TNRC6A	-0.066423100036113	0.0468113906219877	-2.18464408439468	0.0295137110855596	0.568251832604645	Exon	Caudate
e45162	ENSG00000162624.14	ENSG00000162624	LHX8	0.18816396727162	-0.667838777621194	2.18463520027624	0.0295143681069947	0.568251832604645	Exon	Caudate
e989233	ENSG00000154864.11	ENSG00000154864	PIEZO2	0.262743665248272	-1.74120083048103	2.18463108022446	0.0295146728080668	0.568251832604645	Exon	Caudate
e127781	ENSG00000055813.5	ENSG00000055813	CCDC85A	-0.102650932186421	-0.949954768681013	-2.18462671883724	0.0295149953602156	0.568251832604645	Exon	Caudate
e749631	ENSG00000165566.12	ENSG00000165566	AMER2	0.149063193879427	1.82273046827769	2.18460132187309	0.0295168736866916	0.568251832604645	Exon	Caudate
e595330	ENSG00000171311.12	ENSG00000171311	EXOSC1	0.0856069648776364	-0.276960425534099	2.18456761848863	0.0295193665045939	0.568251832604645	Exon	Caudate
e316566	ENSG00000150625.16	ENSG00000150625	GPM6A	-0.181127179532634	-2.9256126456008	-2.1845268698364	0.0295223806574152	0.568251832604645	Exon	Caudate
e664511	ENSG00000075239.13	ENSG00000075239	ACAT1	-0.0561407242501614	0.726648120006937	-2.1845143456463	0.0295233071174659	0.568251832604645	Exon	Caudate
e529061	ENSG00000188352.12	ENSG00000188352	FOCAD	0.0944333924617535	0.914149208585565	2.18451226784498	0.0295234608224408	0.568251832604645	Exon	Caudate
e70023	ENSG00000160716.5	ENSG00000160716	CHRNB2	0.159949937744802	-0.840447731575976	2.18449151492444	0.0295249960538796	0.568251832604645	Exon	Caudate
e619746	ENSG00000133816.13	ENSG00000133816	MICAL2	-0.0714292591315024	0.463417533675714	-2.18448489453717	0.0295254858224218	0.568251832604645	Exon	Caudate
e695059	ENSG00000245614.3	ENSG00000245614	DDX11-AS1	0.183586464176368	-3.3822659673392	2.18445526227228	0.029527678068847	0.568251832604645	Exon	Caudate
e869326	ENSG00000188599.17	ENSG00000188599	NPIPP1	-0.0795208157707236	-0.0570968980022179	-2.18445419921461	0.0295277567183111	0.568251832604645	Exon	Caudate
e894452	ENSG00000102878.16	ENSG00000102878	HSF4	-0.118246704457552	-1.08065206616446	-2.18444877751978	0.0295281578408439	0.568251832604645	Exon	Caudate
e1112275	ENSG00000160183.13	ENSG00000160183	TMPRSS3	-0.239427981976663	-3.7689975569997	-2.18444391958391	0.029528517257829	0.568251832604645	Exon	Caudate
e774340	ENSG00000100949.14	ENSG00000100949	RABGGTA	0.0910343113490236	-1.35980668156628	2.18441419610616	0.029530716447499	0.568251832604645	Exon	Caudate
e312970	ENSG00000164116.16	ENSG00000164116	GUCY1A3	0.122649148366279	2.31763106893097	2.18440767746106	0.0295311987698946	0.568251832604645	Exon	Caudate
e687871	ENSG00000165685.8	ENSG00000165685	TMEM52B	0.231810631225135	-3.29643801758224	2.18436895226316	0.0295340642341209	0.568251832604645	Exon	Caudate
e474188	ENSG00000257093.6	ENSG00000257093	KIAA1147	0.0551404325202773	1.28905554358963	2.18435364641186	0.0295351968540966	0.568251832604645	Exon	Caudate
e913402	ENSG00000132361.16	ENSG00000132361	CLUH	-0.068882142466531	0.0008571002540279	-2.18433910106097	0.029536273232444	0.568251832604645	Exon	Caudate
e1105726	ENSG00000156253.6	ENSG00000156253	RWDD2B	0.138379822608122	-1.44028111063358	2.18433584810285	0.0295365139609847	0.568251832604645	Exon	Caudate
e1105735	ENSG00000156253.6	ENSG00000156253	RWDD2B	0.138379822608122	-1.44028111063358	2.18433584810285	0.0295365139609847	0.568251832604645	Exon	Caudate
e1177546	ENSG00000130830.14	ENSG00000130830	MPP1	0.0746594902300635	1.86981858506765	2.18429964999657	0.0295391928424324	0.568251832604645	Exon	Caudate
e441712	ENSG00000146648.16	ENSG00000146648	EGFR	-0.0877014635240863	-0.163625900589554	-2.18429255806159	0.0295397177136097	0.568251832604645	Exon	Caudate
e898162	ENSG00000103056.11	ENSG00000103056	SMPD3	0.13996037697332	0.536931974786819	2.18427982013305	0.0295406604626579	0.568251832604645	Exon	Caudate
e1140035	ENSG00000075240.16	ENSG00000075240	GRAMD4	0.0774047129128918	0.186609957767283	2.18426382411787	0.0295418443833192	0.568251832604645	Exon	Caudate
e222946	ENSG00000164068.15	ENSG00000164068	RNF123	0.0649908559647035	0.765719578884263	2.18425419415724	0.0295425571499208	0.568251832604645	Exon	Caudate
e332031	ENSG00000153015.15	ENSG00000153015	CWC27	-0.0589088520094156	0.222043745545771	-2.1841877173479	0.0295474778709847	0.568314772022944	Exon	Caudate
e293592	ENSG00000138769.10	ENSG00000138769	CDKL2	0.104131479590539	-0.0970195843592592	2.18416275881902	0.0295493255244202	0.568314772022944	Exon	Caudate
e789844	ENSG00000100650.15	ENSG00000100650	SRSF5	-0.0817560259973931	0.853651562189181	-2.18413742679638	0.0295512009292094	0.568314772022944	Exon	Caudate
e557437	ENSG00000119383.19	ENSG00000119383	PTPA	0.0652029957720952	1.46850915888222	2.18412513978048	0.0295521106104601	0.568314772022944	Exon	Caudate
e517848	ENSG00000147724.11	ENSG00000147724	FAM135B	0.1346383804097	-1.12740055434719	2.18408603447969	0.0295550059706197	0.568322721300109	Exon	Caudate
e353881	ENSG00000015479.17	ENSG00000015479	MATR3	0.0399832670821327	3.42504079346476	2.18406200655844	0.0295567851216546	0.568322721300109	Exon	Caudate
e1133737	ENSG00000279010.2	ENSG00000279010	MIR4534	0.0980344537713881	5.09500979986781	2.18405593053489	0.0295572350363785	0.568322721300109	Exon	Caudate
e257429	ENSG00000114850.6	ENSG00000114850	SSR3	-0.0693622663678757	1.67870046352013	-2.18396438561022	0.0295640144304947	0.568422874701006	Exon	Caudate
e443123	ENSG00000146757.13	ENSG00000146757	ZNF92	-0.0997691143425002	-1.38473767020567	-2.18392166700153	0.0295671784326553	0.568423311820822	Exon	Caudate
e443125	ENSG00000146757.13	ENSG00000146757	ZNF92	-0.0997691143425002	-1.38473767020567	-2.18392166700153	0.0295671784326553	0.568423311820822	Exon	Caudate
e150819	ENSG00000115109.13	ENSG00000115109	EPB41L5	-0.0805534830964058	0.0620014430219417	-2.18386460873538	0.0295714049738352	0.568474368419514	Exon	Caudate
e66481	ENSG00000163159.11	ENSG00000163159	VPS72	0.0585383601278145	1.32624461387594	2.1838342295724	0.0295736554965675	0.568487435055839	Exon	Caudate
e743614	ENSG00000188026.12	ENSG00000188026	RILPL1	0.0663342643730934	0.798052282069805	2.18377996699938	0.0295776756972788	0.568534516601608	Exon	Caudate
e642092	ENSG00000168067.11	ENSG00000168067	MAP4K2	-0.0819330424765485	-1.02404663608795	-2.18373984189727	0.0295806487857448	0.568536997306098	Exon	Caudate
e256806	ENSG00000174953.13	ENSG00000174953	DHX36	0.0872190178164461	-0.580053918797115	2.18373582208264	0.0295809466500339	0.568536997306098	Exon	Caudate
e846673	ENSG00000166716.9	ENSG00000166716	ZNF592	0.0695200447675292	-0.289703340076782	2.18367266900717	0.0295856265704224	0.568596747661933	Exon	Caudate
e573519	ENSG00000148459.15	ENSG00000148459	PDSS1	-0.10226068778658	-2.02423866661671	-2.18360098131293	0.0295909397182125	0.56866866082196	Exon	Caudate
e153870	ENSG00000115762.16	ENSG00000115762	PLEKHB2	0.0743094095683356	2.12544374033845	2.1835374794544	0.0295956468592006	0.568700904735901	Exon	Caudate
e1096432	ENSG00000197818.11	ENSG00000197818	SLC9A8	-0.10208935153249	-1.85577905143047	-2.18353594855466	0.0295957603467078	0.568700904735901	Exon	Caudate
e838735	ENSG00000167178.15	ENSG00000167178	ISLR2	0.191620151079624	-2.02195886288143	2.18349563314648	0.0295987491134454	0.568713216843498	Exon	Caudate
e312387	ENSG00000171566.11	ENSG00000171566	PLRG1	-0.0559313604970213	0.577136705368306	-2.18348491219982	0.0295995439504186	0.568713216843498	Exon	Caudate
e152570	ENSG00000136709.11	ENSG00000136709	WDR33	-0.0721529249497967	-0.516574522045311	-2.18337051397448	0.0296080264328162	0.56882140061103	Exon	Caudate
e387283	ENSG00000231925.11	ENSG00000231925	TAPBP	0.0895567994572352	1.01023583564334	2.18334538844345	0.0296098897399365	0.56882140061103	Exon	Caudate
e387303	ENSG00000231925.11	ENSG00000231925	TAPBP	0.0895567994572352	1.01023583564334	2.18334538844345	0.0296098897399365	0.56882140061103	Exon	Caudate
e556755	ENSG00000160445.10	ENSG00000160445	ZER1	0.0728002298781364	0.497194770408416	2.18328996852459	0.0296140000340603	0.568870165091648	Exon	Caudate
e610799	ENSG00000214063.10	ENSG00000214063	TSPAN4	-0.106908740713562	-1.69324548908613	-2.18317154452457	0.0296227847630471	0.569008713191449	Exon	Caudate
e869080	ENSG00000179889.18	ENSG00000179889	PDXDC1	0.0723529582275815	-0.0600419923174463	2.18311451150611	0.0296270162926025	0.569025039834687	Exon	Caudate
e1128507	ENSG00000128242.12	ENSG00000128242	GAL3ST1	0.177299277881988	-3.1930195206408	2.18311099799342	0.0296272769925688	0.569025039834687	Exon	Caudate
e273565	ENSG00000122068.12	ENSG00000122068	FYTTD1	0.0516581851381635	1.2166409828807	2.18309651524336	0.029628351622502	0.569025039834687	Exon	Caudate
e820662	ENSG00000067369.13	ENSG00000067369	TP53BP1	0.0517186638242668	1.28571157499213	2.18300482629018	0.0296351557862982	0.569125514733448	Exon	Caudate
e639510	ENSG00000168003.16	ENSG00000168003	SLC3A2	-0.0924148727225223	0.709134636999352	-2.18295705924608	0.0296387010748208	0.569137903378743	Exon	Caudate
e903093	ENSG00000186187.11	ENSG00000186187	ZNRF1	0.121708826484596	-1.8719240475497	2.18295375815519	0.0296389460965916	0.569137903378743	Exon	Caudate
e1132441	ENSG00000100379.17	ENSG00000100379	KCTD17	0.104144730230482	3.16984310331972	2.18289711787019	0.0296431504649896	0.569188436721827	Exon	Caudate
e879000	ENSG00000177548.12	ENSG00000177548	RABEP2	0.157940607352912	-3.13597432156668	2.18276190916008	0.029653188993766	0.569198954071532	Exon	Caudate
e701707	ENSG00000181929.11	ENSG00000181929	PRKAG1	-0.0960027318408261	-1.72332553093032	-2.18274900758951	0.0296541470202351	0.569198954071532	Exon	Caudate
e211467	ENSG00000163673.7	ENSG00000163673	DCLK3	0.177162003772092	-1.552338287419	2.18274491259257	0.0296544511062775	0.569198954071532	Exon	Caudate
e1069244	ENSG00000221923.8	ENSG00000221923	ZNF880	0.131426150590004	-1.63973609814109	2.18274327157328	0.0296545729657472	0.569198954071532	Exon	Caudate
e252941	ENSG00000175093.4	ENSG00000175093	SPSB4	0.113967834331052	-1.74011511636846	2.18272583298916	0.0296558679538373	0.569198954071532	Exon	Caudate
e252944	ENSG00000175093.4	ENSG00000175093	SPSB4	0.113967834331052	-1.74011511636846	2.18272583298916	0.0296558679538373	0.569198954071532	Exon	Caudate
e451351	ENSG00000008277.14	ENSG00000008277	ADAM22	0.0804005852519706	0.510556855714922	2.18272045887578	0.0296562670449777	0.569198954071532	Exon	Caudate
e335292	ENSG00000248371.5	ENSG00000248371		-0.211973802975543	-3.45771411866711	-2.18272027876998	0.0296562804200328	0.569198954071532	Exon	Caudate
e740350	ENSG00000089041.16	ENSG00000089041	P2RX7	0.137239990021094	0.247067298655707	2.18267675678778	0.0296595126112919	0.56921508948819	Exon	Caudate
e727315	ENSG00000188596.10	ENSG00000188596	CFAP54	-0.173578803856062	-1.79490575466809	-2.18266660281807	0.0296602667468943	0.56921508948819	Exon	Caudate
e543925	ENSG00000182150.15	ENSG00000182150	ERCC6L2	0.175606512369051	-3.04824202560038	2.18262948726566	0.0296630234608078	0.569237480083864	Exon	Caudate
e200356	ENSG00000150995.18	ENSG00000150995	ITPR1	0.145490124636215	2.40628351324725	2.18260854221742	0.0296645792272094	0.569237480083864	Exon	Caudate
e557936	ENSG00000136878.12	ENSG00000136878	USP20	-0.116988015340083	-1.97338271463084	-2.18249779267321	0.0296728067063187	0.569339135316624	Exon	Caudate
e653685	ENSG00000214530.8	ENSG00000214530	STARD10	0.126500639391154	-1.71698191038187	2.18249351618448	0.0296731244421278	0.569339135316624	Exon	Caudate
e94330	ENSG00000263528.7	ENSG00000263528	IKBKE	0.161733119234116	-2.84854547791082	2.18245594652973	0.0296759159295576	0.569339135316624	Exon	Caudate
e355240	ENSG00000131495.8	ENSG00000131495	NDUFA2	0.0833056797263763	1.76487649423895	2.18244662719868	0.0296766084063449	0.569339135316624	Exon	Caudate
e931518	ENSG00000083290.19	ENSG00000083290	ULK2	0.0532332772693216	0.912581144646539	2.18243136378736	0.0296777425906327	0.569339135316624	Exon	Caudate
e1105722	ENSG00000156253.6	ENSG00000156253	RWDD2B	0.138228930203423	-1.44064017777692	2.18232835036333	0.0296853982280478	0.569397754123057	Exon	Caudate
e78563	ENSG00000158864.12	ENSG00000158864	NDUFS2	0.0586027330429626	1.74796330538862	2.18230345959099	0.0296872482885715	0.569397754123057	Exon	Caudate
e829111	ENSG00000128923.10	ENSG00000128923	FAM63B	0.0640368219098406	-0.375100861967403	2.18228914043695	0.0296883126357852	0.569397754123057	Exon	Caudate
e461496	ENSG00000170629.14	ENSG00000170629	DPY19L2P2	0.111612225491785	0.216347906490261	2.18227429450224	0.0296894161735522	0.569397754123057	Exon	Caudate
e443127	ENSG00000146757.13	ENSG00000146757	ZNF92	-0.0994661609127797	-1.38551432369043	-2.18226904370868	0.0296898064874638	0.569397754123057	Exon	Caudate
e219962	ENSG00000008300.15	ENSG00000008300	CELSR3	0.113197750522504	-0.537139246468111	2.18226323673556	0.0296902381497352	0.569397754123057	Exon	Caudate
e567570	ENSG00000173848.18	ENSG00000173848	NET1	-0.178240738393691	0.378033885769491	-2.18219809611681	0.0296950807592756	0.569406932771691	Exon	Caudate
e567578	ENSG00000173848.18	ENSG00000173848	NET1	-0.178240738393691	0.378033885769491	-2.18219809611681	0.0296950807592756	0.569406932771691	Exon	Caudate
e787907	ENSG00000033170.16	ENSG00000033170	FUT8	0.0805319037187633	0.73778185696635	2.18219244657239	0.029695500783389	0.569406932771691	Exon	Caudate
e751197	ENSG00000073910.19	ENSG00000073910	FRY	0.0968500153708089	0.672127997751113	2.18215338995103	0.0296984046485675	0.569406932771691	Exon	Caudate
e977299	ENSG00000129657.14	ENSG00000129657	SEC14L1	-0.0908974366446713	-0.277447618100837	-2.1821390794325	0.0296994686989525	0.569406932771691	Exon	Caudate
e440360	ENSG00000136273.11	ENSG00000136273	HUS1	0.0623563392752363	-0.0360517848782586	2.18209802681129	0.0297025213256417	0.569406932771691	Exon	Caudate
e126638	ENSG00000115306.15	ENSG00000115306	SPTBN1	0.0436103302172206	4.25729513233278	2.18207982213041	0.029703875091896	0.569406932771691	Exon	Caudate
e555137	ENSG00000148337.20	ENSG00000148337	CIZ1	0.0533046713444946	1.28977515827561	2.18203705455279	0.0297070556539961	0.569406932771691	Exon	Caudate
e786421	ENSG00000054654.15	ENSG00000054654	SYNE2	-0.146552829569834	-2.46182613974317	-2.18202884961766	0.0297076658766123	0.569406932771691	Exon	Caudate
e859057	ENSG00000065057.7	ENSG00000065057	NTHL1	0.0880578981351054	0.580703357523908	2.18202542062987	0.0297079209026632	0.569406932771691	Exon	Caudate
e389453	ENSG00000156711.16	ENSG00000156711	MAPK13	0.172665016155551	-2.70090466224038	2.18202403952392	0.0297080236209719	0.569406932771691	Exon	Caudate
e78141	ENSG00000158793.13	ENSG00000158793	NIT1	0.0692388150927229	0.109955869287729	2.18199756242548	0.0297099928867223	0.569414520767622	Exon	Caudate
e354286	ENSG00000184584.12	ENSG00000184584	TMEM173	0.129516954097823	-1.92935331776583	2.18195900204991	0.0297128610621638	0.569415406669556	Exon	Caudate
e748881	ENSG00000180776.15	ENSG00000180776	ZDHHC20	0.20585270202874	-3.36730923828147	2.18193947769686	0.0297143134023914	0.569415406669556	Exon	Caudate
e314820	ENSG00000196104.10	ENSG00000196104	SPOCK3	0.0848004407089167	3.4120354503436	2.18191769022156	0.0297159341597739	0.569415406669556	Exon	Caudate
e968116	ENSG00000154240.16	ENSG00000154240	CEP112	-0.10954376373869	-1.70073622077094	-2.18184262704345	0.0297215186494998	0.569415406669556	Exon	Caudate
e558980	ENSG00000126882.12	ENSG00000126882	FAM78A	0.0912742199276453	0.287751729830003	2.18182102800706	0.0297231257250059	0.569415406669556	Exon	Caudate
e718030	ENSG00000184575.11	ENSG00000184575	XPOT	-0.058350063686531	0.356382843388421	-2.18179182793279	0.0297252984747042	0.569415406669556	Exon	Caudate
e584418	ENSG00000156510.12	ENSG00000156510	HKDC1	0.229317485576579	-3.398433702759	2.18175704854772	0.0297278865544988	0.569415406669556	Exon	Caudate
e981813	ENSG00000182446.13	ENSG00000182446	NPLOC4	-0.0661323267444814	-0.0625278765811758	-2.18173964301298	0.0297291818463101	0.569415406669556	Exon	Caudate
e232290	ENSG00000144724.19	ENSG00000144724	PTPRG	-0.0706517758511275	0.267134828640036	-2.18172764000979	0.0297300751188218	0.569415406669556	Exon	Caudate
e941962	ENSG00000277363.4	ENSG00000277363	SRCIN1	0.1260642437236	-0.0564056017219498	2.1817217332912	0.0297305147097609	0.569415406669556	Exon	Caudate
e685658	ENSG00000139197.10	ENSG00000139197	PEX5	0.0744697172475563	0.981550693279761	2.18167168420896	0.0297342396973077	0.569415406669556	Exon	Caudate
e939417	ENSG00000006125.16	ENSG00000006125	AP2B1	0.0528448613529421	1.86379552399853	2.18163483106214	0.0297369828125861	0.569415406669556	Exon	Caudate
e713745	ENSG00000196531.10	ENSG00000196531	NACA	-0.0875648800772641	1.886914669202	-2.18162571443742	0.0297376614302002	0.569415406669556	Exon	Caudate
e24097	ENSG00000134684.10	ENSG00000134684	YARS	0.0906738241370903	2.70034879078402	2.18160549137969	0.0297391668292516	0.569415406669556	Exon	Caudate
e684064	ENSG00000159335.15	ENSG00000159335	PTMS	0.111197228180421	1.72243293380834	2.1815896788911	0.0297403439525318	0.569415406669556	Exon	Caudate
e368084	ENSG00000213347.10	ENSG00000213347	MXD3	-0.153605606913018	-2.73677976780408	-2.18157725692105	0.029741268704893	0.569415406669556	Exon	Caudate
e1147178	ENSG00000177189.12	ENSG00000177189	RPS6KA3	-0.184872983714629	-3.10426949584407	-2.18157226894795	0.0297416400410533	0.569415406669556	Exon	Caudate
e961122	ENSG00000121064.12	ENSG00000121064	SCPEP1	-0.104212274426097	-1.13879715320707	-2.18156797850987	0.0297419594515111	0.569415406669556	Exon	Caudate
e86442	ENSG00000135824.12	ENSG00000135824	RGS8	0.144270881821851	0.879882178487297	2.18155768114593	0.0297427260719598	0.569415406669556	Exon	Caudate
e905444	ENSG00000140961.12	ENSG00000140961	OSGIN1	-0.177038918937391	-2.60688224033475	-2.18155081410088	0.0297432373207418	0.569415406669556	Exon	Caudate
e676630	ENSG00000170322.14	ENSG00000170322	NFRKB	-0.0844940786226652	-0.477901921972697	-2.18151605380008	0.0297458253277421	0.569415406669556	Exon	Caudate
e665379	ENSG00000214290.7	ENSG00000214290	COLCA2	-0.151129318375388	-2.17431806746083	-2.1814584823716	0.0297501121181021	0.569415406669556	Exon	Caudate
e51383	ENSG00000099260.10	ENSG00000099260	PALMD	-0.142219187800726	-1.94126560086442	-2.18144158170331	0.0297513706495064	0.569415406669556	Exon	Caudate
e364320	ENSG00000145934.16	ENSG00000145934	TENM2	-0.215160827067741	-3.7158690426352	-2.18140189968285	0.0297543258061182	0.569415406669556	Exon	Caudate
e1061517	ENSG00000105438.8	ENSG00000105438	KDELR1	-0.0692213289631251	0.443401372637099	-2.181395786672	0.0297547810701879	0.569415406669556	Exon	Caudate
e555121	ENSG00000148337.20	ENSG00000148337	CIZ1	0.0672404620096126	0.122493515790122	2.18138896082278	0.0297552894297186	0.569415406669556	Exon	Caudate
e886604	ENSG00000083799.17	ENSG00000083799	CYLD	0.0617357202874994	2.47144786055395	2.18138450778026	0.0297556210769784	0.569415406669556	Exon	Caudate
e787488	ENSG00000070182.18	ENSG00000070182	SPTB	0.125579762657663	0.926534961926438	2.18137199623406	0.0297565529108955	0.569415406669556	Exon	Caudate
e1038337	ENSG00000198521.11	ENSG00000198521	ZNF43	-0.116838674700573	-1.36805742421013	-2.18136517916896	0.0297570606423143	0.569415406669556	Exon	Caudate
e520989	ENSG00000180900.17	ENSG00000180900	SCRIB	0.0903481059293301	-0.909363458827533	2.18136276623345	0.0297572403582725	0.569415406669556	Exon	Caudate
e685820	ENSG00000177575.12	ENSG00000177575	CD163	-0.310765212959218	-3.00788978659297	-2.18126364344972	0.0297646238544146	0.56950687730179	Exon	Caudate
e986844	ENSG00000101608.12	ENSG00000101608	MYL12A	-0.0861580864751438	0.999365802398341	-2.18125634182434	0.0297651678032294	0.56950687730179	Exon	Caudate
e209739	ENSG00000261468.1	ENSG00000261468		-0.210905025066674	-3.77304507054495	-2.18116351821478	0.029772083626877	0.569555312722262	Exon	Caudate
e713861	ENSG00000196531.10	ENSG00000196531	NACA	-0.0876154589136515	1.88569019252928	-2.1811376444531	0.0297740115988296	0.569555312722262	Exon	Caudate
e734288	ENSG00000174437.16	ENSG00000174437	ATP2A2	0.0883458343848848	2.22123690393302	2.18112209412345	0.0297751703766384	0.569555312722262	Exon	Caudate
e148563	ENSG00000153214.9	ENSG00000153214	TMEM87B	0.076197519057403	-0.666270050205971	2.18111689368956	0.0297755579107029	0.569555312722262	Exon	Caudate
e85358	ENSG00000143337.18	ENSG00000143337	TOR1AIP1	-0.0694107026655799	0.231188966946581	-2.18108759752511	0.0297777411294422	0.569555312722262	Exon	Caudate
e721081	ENSG00000127324.8	ENSG00000127324	TSPAN8	-0.341264985033446	-4.23041437438063	-2.18107452521494	0.0297787153531711	0.569555312722262	Exon	Caudate
e965375	ENSG00000159640.15	ENSG00000159640	ACE	0.141184842366742	-1.08029542102402	2.18107452187773	0.0297787156018829	0.569555312722262	Exon	Caudate
e118212	ENSG00000163798.13	ENSG00000163798	SLC4A1AP	0.0744489254058821	-0.350633769211828	2.18101805520832	0.0297829241389273	0.569605703448014	Exon	Caudate
e410699	ENSG00000111912.19	ENSG00000111912	NCOA7	0.0726505787434637	1.44966089587848	2.18097007978855	0.0297865002150537	0.569643993517725	Exon	Caudate
e1021246	ENSG00000267303.1	ENSG00000267303		-0.131613505155184	-2.49690400961515	-2.18091261690121	0.0297907839725017	0.569650814164155	Exon	Caudate
e960692	ENSG00000166263.13	ENSG00000166263	STXBP4	-0.0987539199476446	-0.987565145999529	-2.1809123568534	0.0297908033598188	0.569650814164155	Exon	Caudate
e176454	ENSG00000065413.17	ENSG00000065413	ANKRD44	0.119273731710649	-2.04782838663288	2.1809019538778	0.0297915789406808	0.569650814164155	Exon	Caudate
e347687	ENSG00000164904.16	ENSG00000164904	ALDH7A1	-0.171273733072165	-2.97873736347758	-2.18087488755133	0.0297935969185297	0.569659302620157	Exon	Caudate
e303101	ENSG00000245293.2	ENSG00000245293		0.143684496425139	0.450563654212803	2.18084027166626	0.0297961779390068	0.569678555093884	Exon	Caudate
e470368	ENSG00000106477.18	ENSG00000106477	CEP41	0.0993843219821665	-1.41319781391614	2.18074247308459	0.0298034710138858	0.569733347979829	Exon	Caudate
e99539	ENSG00000143514.16	ENSG00000143514	TP53BP2	-0.0804980760281872	0.174954718667168	-2.18069356827489	0.0298071185407083	0.569733347979829	Exon	Caudate
e962936	ENSG00000153982.10	ENSG00000153982	GDPD1	0.0778672101670409	-0.375083281135392	2.18066842127057	0.0298089942602683	0.569733347979829	Exon	Caudate
e220041	ENSG00000213672.7	ENSG00000213672	NCKIPSD	-0.0663324676594193	0.765348482171272	-2.1806647440359	0.0298092685543991	0.569733347979829	Exon	Caudate
e550312	ENSG00000106804.7	ENSG00000106804	C5	0.131128464849791	-2.45476357264045	2.18066421732469	0.0298093078432843	0.569733347979829	Exon	Caudate
e946023	ENSG00000141756.18	ENSG00000141756	FKBP10	-0.0982359141513911	-1.13357327814868	-2.18063814340384	0.0298112528269532	0.569733347979829	Exon	Caudate
e817164	ENSG00000128908.15	ENSG00000128908	INO80	-0.0728442821144318	-0.584442402578799	-2.1806010879539	0.0298140171660364	0.569733347979829	Exon	Caudate
e1117774	ENSG00000243156.7	ENSG00000243156	MICAL3	0.147880437237448	-2.58200983687003	2.18059301076366	0.0298146197543441	0.569733347979829	Exon	Caudate
e1029410	ENSG00000160961.11	ENSG00000160961	ZNF333	-0.0950365336786712	-0.74840828219347	-2.18058354695622	0.0298153258028056	0.569733347979829	Exon	Caudate
e988608	ENSG00000154845.15	ENSG00000154845	PPP4R1	-0.0886572355105798	-1.32211699375283	-2.18054797670981	0.0298179796542524	0.569733347979829	Exon	Caudate
e427199	ENSG00000075618.17	ENSG00000075618	FSCN1	0.0792300797245208	4.1283285335615	2.18053670628848	0.0298188205687772	0.569733347979829	Exon	Caudate
e427215	ENSG00000075618.17	ENSG00000075618	FSCN1	0.0792300797245208	4.1283285335615	2.18053670628848	0.0298188205687772	0.569733347979829	Exon	Caudate
e595083	ENSG00000052749.13	ENSG00000052749	RRP12	0.102826651831242	-0.933621009492821	2.1805143945866	0.0298204853614248	0.569733347979829	Exon	Caudate
e672499	ENSG00000154096.13	ENSG00000154096	THY1	0.191092887795549	1.76036509447537	2.18050638059517	0.0298210833467766	0.569733347979829	Exon	Caudate
e335295	ENSG00000248371.5	ENSG00000248371		-0.211623626092023	-3.45803849310445	-2.18040144096153	0.0298289146526437	0.569771429540684	Exon	Caudate
e970313	ENSG00000108984.13	ENSG00000108984	MAP2K6	0.146261173063489	-2.5479960344003	2.18037611804078	0.0298308046862363	0.569771429540684	Exon	Caudate
e1056368	ENSG00000130202.9	ENSG00000130202	NECTIN2	-0.192624363245093	-3.39548840577758	-2.18036469315401	0.0298316574423936	0.569771429540684	Exon	Caudate
e418581	ENSG00000131018.22	ENSG00000131018	SYNE1	-0.0830878431213827	0.679333378212243	-2.18033301016733	0.0298340223778301	0.569771429540684	Exon	Caudate
e309092	ENSG00000179387.9	ENSG00000179387	ELMOD2	-0.0626397634226723	0.0088133975127775	-2.18032058364177	0.0298349499838858	0.569771429540684	Exon	Caudate
e743701	ENSG00000111364.15	ENSG00000111364	DDX55	0.11199588284992	-1.70621021674056	2.18029767393702	0.02983666019577	0.569771429540684	Exon	Caudate
e533021	ENSG00000198467.13	ENSG00000198467	TPM2	-0.103652770441015	-1.09974127853667	-2.18027781431113	0.0298381427874066	0.569771429540684	Exon	Caudate
e1116972	ENSG00000283633.1	ENSG00000283633		0.216166174675991	-3.25528974352252	2.18027615864354	0.0298382663917462	0.569771429540684	Exon	Caudate
e1158151	ENSG00000130052.13	ENSG00000130052	STARD8	-0.195029477972726	-2.88051867309981	-2.18023837200504	0.029841087484239	0.569771429540684	Exon	Caudate
e952759	ENSG00000159314.11	ENSG00000159314	ARHGAP27	0.111256762956683	-1.01919085991024	2.18021409871064	0.0298428998126122	0.569771429540684	Exon	Caudate
e1144645	ENSG00000005302.17	ENSG00000005302	MSL3	0.0741615990261357	-0.861123238809639	2.18018792988057	0.0298448537746666	0.569771429540684	Exon	Caudate
e29035	ENSG00000049089.13	ENSG00000049089	COL9A2	0.131889687025936	0.0178930219341248	2.18015538109909	0.0298472842660471	0.569771429540684	Exon	Caudate
e1075418	ENSG00000198300.12	ENSG00000198300	PEG3	0.138256193273902	-0.996635332590044	2.18012879002178	0.0298492700089223	0.569771429540684	Exon	Caudate
e165198	ENSG00000138398.15	ENSG00000138398	PPIG	-0.104273849634292	-1.29302754664216	-2.18012114796416	0.0298498407162375	0.569771429540684	Exon	Caudate
e165212	ENSG00000138398.15	ENSG00000138398	PPIG	-0.104273849634292	-1.29302754664216	-2.18012114796416	0.0298498407162375	0.569771429540684	Exon	Caudate
e165223	ENSG00000138398.15	ENSG00000138398	PPIG	-0.104273849634292	-1.29302754664216	-2.18012114796416	0.0298498407162375	0.569771429540684	Exon	Caudate
e165236	ENSG00000138398.15	ENSG00000138398	PPIG	-0.104273849634292	-1.29302754664216	-2.18012114796416	0.0298498407162375	0.569771429540684	Exon	Caudate
e691888	ENSG00000069431.11	ENSG00000069431	ABCC9	0.161116693931844	-2.13834390603302	2.18002338850566	0.0298571422036228	0.569824368802988	Exon	Caudate
e419311	ENSG00000131018.22	ENSG00000131018	SYNE1	-0.0814418684308185	0.720597399890635	-2.18001576302423	0.0298577118026381	0.569824368802988	Exon	Caudate
e6941	ENSG00000041988.15	ENSG00000041988	THAP3	0.143669219891841	-0.985801847632871	2.17999212475025	0.0298594775655162	0.569824368802988	Exon	Caudate
e168749	ENSG00000154518.9	ENSG00000154518	ATP5G3	0.0819449445003014	2.26441966997882	2.17998057261718	0.0298603405347291	0.569824368802988	Exon	Caudate
e941811	ENSG00000274211.4	ENSG00000274211	SOCS7	0.0710950784408702	0.203325185073643	2.17997702573144	0.0298606054990498	0.569824368802988	Exon	Caudate
e753827	ENSG00000120690.14	ENSG00000120690	ELF1	-0.106938670571773	-0.26559829308631	-2.179930589162	0.0298640746545043	0.569824368802988	Exon	Caudate
e106864	ENSG00000054282.15	ENSG00000054282	SDCCAG8	0.0875588482119024	-0.796770725588846	2.17991905958045	0.0298649360534883	0.569824368802988	Exon	Caudate
e641665	ENSG00000068831.18	ENSG00000068831	RASGRP2	0.119786232679569	1.47569549414289	2.17991276461457	0.0298654063725133	0.569824368802988	Exon	Caudate
e206127	ENSG00000131370.15	ENSG00000131370	SH3BP5	0.0766507332898908	1.13818689808299	2.17985806745393	0.0298694932587049	0.569824368802988	Exon	Caudate
e170362	ENSG00000155657.25	ENSG00000155657	TTN	-0.176259896466945	-2.51084156480997	-2.17984886613114	0.0298701808145595	0.569824368802988	Exon	Caudate
e743194	ENSG00000090975.12	ENSG00000090975	PITPNM2	0.103691606329294	-0.375924849272961	2.17982500618346	0.0298719637790972	0.569824368802988	Exon	Caudate
e862652	ENSG00000006194.9	ENSG00000006194	ZNF263	-0.0558733391433928	0.536094742968694	-2.1798085901097	0.029873190544148	0.569824368802988	Exon	Caudate
e1055996	ENSG00000167384.10	ENSG00000167384	ZNF180	0.168114808202331	-3.18780151806591	2.17979729944301	0.0298740343153065	0.569824368802988	Exon	Caudate
e843267	ENSG00000136381.12	ENSG00000136381	IREB2	0.0738210064041992	-0.794132645529288	2.17978896429377	0.0298746572287021	0.569824368802988	Exon	Caudate
e329116	ENSG00000213949.8	ENSG00000213949	ITGA1	-0.146129946015728	-2.03350579977558	-2.17966245246207	0.0298841132545635	0.569917627912766	Exon	Caudate
e420650	ENSG00000175048.16	ENSG00000175048	ZDHHC14	0.0749680794994013	-0.288640557886039	2.17962808680698	0.0298866823341037	0.569917627912766	Exon	Caudate
e779457	ENSG00000198718.12	ENSG00000198718	FAM179B	0.0484358061397275	2.01456397782953	2.17958784409595	0.0298896910080696	0.569917627912766	Exon	Caudate
e711304	ENSG00000123374.10	ENSG00000123374	CDK2	-0.207816772172253	-3.0917452514979	-2.17956644335986	0.0298912911021028	0.569917627912766	Exon	Caudate
e804368	ENSG00000089902.9	ENSG00000089902	RCOR1	-0.104967810276285	-2.0337557548354	-2.17956257130275	0.0298915806166526	0.569917627912766	Exon	Caudate
e795589	ENSG00000063761.15	ENSG00000063761	ADCK1	0.0810687302375446	-0.336152058997809	2.17955967167686	0.0298917974238945	0.569917627912766	Exon	Caudate
e1053954	ENSG00000188368.9	ENSG00000188368	PRR19	0.149125881734724	-1.60042795003592	2.17955790666461	0.0298919293958723	0.569917627912766	Exon	Caudate
e977895	ENSG00000141524.15	ENSG00000141524	TMC6	0.150607867447551	-0.0940766575548901	2.17954911186338	0.0298925870006816	0.569917627912766	Exon	Caudate
e1069513	ENSG00000167766.18	ENSG00000167766	ZNF83	-0.148620179287196	-1.73444365032069	-2.17951721104526	0.0298949723931808	0.569917627912766	Exon	Caudate
e332452	ENSG00000113595.14	ENSG00000113595	TRIM23	0.0872642496782692	-1.07045163931608	2.17949779675165	0.0298964241827628	0.569917627912766	Exon	Caudate
e477662	ENSG00000055118.14	ENSG00000055118	KCNH2	0.114041915574453	0.0310839569173008	2.17949184864365	0.0298968689909945	0.569917627912766	Exon	Caudate
e322829	ENSG00000038382.17	ENSG00000038382	TRIO	0.0847369373803656	-0.930681143722694	2.17944459796889	0.0299004026685845	0.569930234188933	Exon	Caudate
e1140058	ENSG00000075240.16	ENSG00000075240	GRAMD4	0.0770005304864756	0.174193666118635	2.17944065346281	0.029900697677767	0.569930234188933	Exon	Caudate
e213390	ENSG00000114742.13	ENSG00000114742	WDR48	0.0527342101597938	0.819957125932386	2.17939672611146	0.0299039831693674	0.569930234188933	Exon	Caudate
e648558	ENSG00000175634.14	ENSG00000175634	RPS6KB2	-0.0917200295070086	-0.958494822920971	-2.17939282120737	0.0299042752468895	0.569930234188933	Exon	Caudate
e467168	ENSG00000081803.15	ENSG00000081803	CADPS2	-0.0920463386069585	-0.54181684608124	-2.17936896645481	0.0299060595790008	0.569930234188933	Exon	Caudate
e493766	ENSG00000085788.13	ENSG00000085788	DDHD2	0.0601112803990105	1.65252753457194	2.17935667413263	0.0299069790788297	0.569930234188933	Exon	Caudate
e695625	ENSG00000151743.10	ENSG00000151743	AMN1	0.0667830034540568	0.069939515374402	2.17925017860989	0.0299149462609665	0.570002889284156	Exon	Caudate
e103288	ENSG00000143643.12	ENSG00000143643	TTC13	-0.0766792128369052	-0.576510915931914	-2.17924941040693	0.0299150037387017	0.570002889284156	Exon	Caudate
e899955	ENSG00000157349.16	ENSG00000157349	DDX19B	-0.0536540538808467	0.92772291561932	-2.17923187490416	0.0299163157889587	0.570002889284156	Exon	Caudate
e298556	ENSG00000138642.14	ENSG00000138642	HERC6	-0.0985571246710072	-0.786021287749719	-2.17922108522117	0.0299171231247556	0.570002889284156	Exon	Caudate
e931649	ENSG00000108599.14	ENSG00000108599	AKAP10	0.0386155616880619	2.38099981442944	2.17916557732278	0.0299212767889396	0.570002889284156	Exon	Caudate
e375737	ENSG00000137198.9	ENSG00000137198	GMPR	-0.178894762864034	-1.81132111923769	-2.17913411252356	0.0299236315254845	0.570002889284156	Exon	Caudate
e1038820	ENSG00000213967.10	ENSG00000213967	ZNF726	-0.139531752857507	-2.24568669216561	-2.17908428331329	0.0299273609297511	0.570002889284156	Exon	Caudate
e140966	ENSG00000174501.14	ENSG00000174501	ANKRD36C	0.108791905455351	-1.07210455678035	2.17907253768339	0.029928240074991	0.570002889284156	Exon	Caudate
e678049	ENSG00000109956.12	ENSG00000109956	B3GAT1	0.0518190124764295	5.5169599700438	2.17906014973194	0.0299291673213176	0.570002889284156	Exon	Caudate
e569804	ENSG00000123240.16	ENSG00000123240	OPTN	0.0399681188863702	2.57224285628947	2.17903086738483	0.0299313592228506	0.570002889284156	Exon	Caudate
e554360	ENSG00000106991.13	ENSG00000106991	ENG	-0.120941705682401	-0.601165549227707	-2.17901154771458	0.0299328054537723	0.570002889284156	Exon	Caudate
e1078109	ENSG00000232528.3	ENSG00000232528		-0.213240116754295	-3.71716180844478	-2.17900971718611	0.0299329424865094	0.570002889284156	Exon	Caudate
e289052	ENSG00000128052.8	ENSG00000128052	KDR	-0.148965890702817	-2.49076181520898	-2.17897234384138	0.0299357403607165	0.570002889284156	Exon	Caudate
e984695	ENSG00000141562.17	ENSG00000141562	NARF	0.0636846449624898	1.02916591378047	2.17896908137258	0.0299359846090603	0.570002889284156	Exon	Caudate
e412152	ENSG00000079819.17	ENSG00000079819	EPB41L2	0.0897832895900471	-0.107760346305486	2.1789652513156	0.0299362713527175	0.570002889284156	Exon	Caudate
e21057	ENSG00000159023.19	ENSG00000159023	EPB41	0.132850210187728	-0.0700276675253041	2.17895645887406	0.0299369296226066	0.570002889284156	Exon	Caudate
e292621	ENSG00000156140.9	ENSG00000156140	ADAMTS3	0.131232365241044	0.658235328909183	2.17894174115935	0.0299380315320328	0.570002889284156	Exon	Caudate
e660733	ENSG00000214391.3	ENSG00000214391	TUBAP2	0.186402056959415	-3.24795047998558	2.17888245746853	0.0299424704327425	0.570002889284156	Exon	Caudate
e580752	ENSG00000185532.15	ENSG00000185532	PRKG1	-0.149108555463445	-2.05712244480516	-2.17886522353101	0.029943760940349	0.570002889284156	Exon	Caudate
e363561	ENSG00000145864.12	ENSG00000145864	GABRB2	0.154220262294158	1.76211646101894	2.17881671100376	0.0299473939015849	0.570002889284156	Exon	Caudate
e311859	ENSG00000109670.13	ENSG00000109670	FBXW7	0.101324314114884	0.569524325870396	2.17878143720216	0.0299500356922091	0.570002889284156	Exon	Caudate
e137335	ENSG00000066032.18	ENSG00000066032	CTNNA2	0.0780267704952139	0.496386035801516	2.17875282988054	0.0299521783521973	0.570002889284156	Exon	Caudate
e28692	ENSG00000131236.16	ENSG00000131236	CAP1	0.0705427483752779	2.5767808701301	2.1787388075011	0.0299532286628048	0.570002889284156	Exon	Caudate
e295470	ENSG00000138669.9	ENSG00000138669	PRKG2	0.107963568855171	-1.07437008026099	2.17873419589152	0.0299535740906168	0.570002889284156	Exon	Caudate
e839132	ENSG00000140459.17	ENSG00000140459	CYP11A1	-0.178598978211471	-2.97933937515861	-2.1786735615634	0.0299581161615413	0.570002889284156	Exon	Caudate
e843222	ENSG00000140395.8	ENSG00000140395	WDR61	0.0493326290055491	1.65521917286287	2.17865939978209	0.0299591770953095	0.570002889284156	Exon	Caudate
e149354	ENSG00000189223.14	ENSG00000189223	PAX8-AS1	0.475459384819036	-3.54870892910488	2.17864477616084	0.0299602726619704	0.570002889284156	Exon	Caudate
e289091	ENSG00000128039.10	ENSG00000128039	SRD5A3	0.0883234825805662	0.476743520226385	2.17864164300945	0.029960507394661	0.570002889284156	Exon	Caudate
e376858	ENSG00000112294.12	ENSG00000112294	ALDH5A1	-0.0606689635406303	2.72671860274165	-2.17861148968972	0.0299627665335262	0.570002889284156	Exon	Caudate
e652255	ENSG00000137497.17	ENSG00000137497	NUMA1	-0.215541265988582	-3.48186199442579	-2.17860265500592	0.0299634284711601	0.570002889284156	Exon	Caudate
e115505	ENSG00000084754.10	ENSG00000084754	HADHA	-0.0568017499358064	1.56201210736884	-2.17859895191428	0.0299637059286144	0.570002889284156	Exon	Caudate
e356505	ENSG00000120318.15	ENSG00000120318	ARAP3	-0.192862026998734	-3.35657517529637	-2.17858294079541	0.029964905601536	0.570002889284156	Exon	Caudate
e820582	ENSG00000137822.12	ENSG00000137822	TUBGCP4	0.0970630663720269	-0.64427737837824	2.17858174351718	0.0299649953122514	0.570002889284156	Exon	Caudate
e522528	ENSG00000261236.6	ENSG00000261236	BOP1	0.0813598956923032	-0.350601087779275	2.1785485678602	0.0299674812192396	0.570002889284156	Exon	Caudate
e438539	ENSG00000058404.19	ENSG00000058404	CAMK2B	0.136907695745774	2.59359673853059	2.1785430347231	0.0299678958436921	0.570002889284156	Exon	Caudate
e303524	ENSG00000188517.14	ENSG00000188517	COL25A1	0.188194536517905	-1.21621094309712	2.1785392481502	0.0299681795925804	0.570002889284156	Exon	Caudate
e653046	ENSG00000186642.15	ENSG00000186642	PDE2A	0.123742248443746	1.38610854913193	2.17852741173187	0.0299690665759406	0.570002889284156	Exon	Caudate
e687911	ENSG00000139112.10	ENSG00000139112	GABARAPL1	0.0989072583669151	4.03753705172187	2.1784549781882	0.0299744950077106	0.570065712101733	Exon	Caudate
e529007	ENSG00000171843.15	ENSG00000171843	MLLT3	0.0924227667608098	-0.625009702556844	2.17844130317863	0.0299755199576023	0.570065712101733	Exon	Caudate
e626024	ENSG00000110429.13	ENSG00000110429	FBXO3	0.066237619295825	1.80756231211231	2.17838049629165	0.0299800778352395	0.570110612204483	Exon	Caudate
e678056	ENSG00000109956.12	ENSG00000109956	B3GAT1	0.051807204707725	5.51680857042976	2.17836352702578	0.0299813499004773	0.570110612204483	Exon	Caudate
e583124	ENSG00000108176.14	ENSG00000108176	DNAJC12	0.0859572417259788	1.13045797867558	2.17830674205226	0.0299856070049916	0.570110612204483	Exon	Caudate
e1011461	ENSG00000129932.7	ENSG00000129932	DOHH	0.112794895973254	1.0550682606762	2.17828536080145	0.0299872100680767	0.570110612204483	Exon	Caudate
e1011466	ENSG00000129932.7	ENSG00000129932	DOHH	0.112794895973254	1.0550682606762	2.17828536080145	0.0299872100680767	0.570110612204483	Exon	Caudate
e153411	ENSG00000072135.12	ENSG00000072135	PTPN18	-0.140884173766811	-2.88750372021746	-2.17825903989929	0.0299891835839525	0.570110612204483	Exon	Caudate
e443808	ENSG00000198874.12	ENSG00000198874	TYW1	-0.0983592875218724	-1.81082786815793	-2.17824523864581	0.0299902184334245	0.570110612204483	Exon	Caudate
e235679	ENSG00000114480.12	ENSG00000114480	GBE1	-0.0842907398394379	-0.833516961158163	-2.17824170648898	0.0299904832875544	0.570110612204483	Exon	Caudate
e902531	ENSG00000214331.8	ENSG00000214331		0.1259962144773	-1.01255609170264	2.17819633628713	0.0299938854918757	0.57014533939326	Exon	Caudate
e962266	ENSG00000108387.14	ENSG00000108387	SEPT4	0.135965581314651	3.05340104725748	2.17816757983684	0.0299960420426227	0.570156385899132	Exon	Caudate
e761750	ENSG00000152767.16	ENSG00000152767	FARP1	-0.0791359454529642	-0.147179176904567	-2.17811936295544	0.0299996583020894	0.570190558171661	Exon	Caudate
e327075	ENSG00000145623.12	ENSG00000145623	OSMR	-0.207327180196979	-2.26658776516496	-2.1781015963973	0.0300009908863459	0.570190558171661	Exon	Caudate
e1061534	ENSG00000105438.8	ENSG00000105438	KDELR1	-0.0691602512775295	0.441950086194423	-2.17806633294483	0.0300036359799668	0.570210885186254	Exon	Caudate
e729649	ENSG00000111670.14	ENSG00000111670	GNPTAB	0.0730216734081321	3.35298861468644	2.17801349914323	0.0300075993931391	0.57022531384543	Exon	Caudate
e980988	ENSG00000175866.15	ENSG00000175866	BAIAP2	-0.140890639884305	-0.989502247377296	-2.17801185390813	0.0300077228203661	0.57022531384543	Exon	Caudate
e1141201	ENSG00000100429.17	ENSG00000100429	HDAC10	-0.196881948036658	-3.70978679072811	-2.1779932033806	0.0300091220327323	0.57022531384543	Exon	Caudate
e165158	ENSG00000138399.17	ENSG00000138399	FASTKD1	0.102054097220413	-1.27741679429334	2.17780500254599	0.0300232445123076	0.570428468135187	Exon	Caudate
e1169030	ENSG00000085185.15	ENSG00000085185	BCORL1	0.116380474431122	-2.04623845903618	2.17780169982716	0.0300234923975717	0.570428468135187	Exon	Caudate
e1102702	ENSG00000203880.11	ENSG00000203880	PCMTD2	0.0501826423924388	1.16339104485135	2.17778771680855	0.0300245419113396	0.570428468135187	Exon	Caudate
e535563	ENSG00000276591.1	ENSG00000276591	GXYLT1P5	0.249390793262915	-2.10873322294135	2.17772043638716	0.0300295921740498	0.570494467975529	Exon	Caudate
e322601	ENSG00000038382.17	ENSG00000038382	TRIO	0.0785819171802297	-0.540028976045364	2.17761505482618	0.0300375038914277	0.570594832948983	Exon	Caudate
e826434	ENSG00000259556.2	ENSG00000259556		0.167171354140255	-2.100260095593	2.17758559220343	0.0300397161745025	0.570594832948983	Exon	Caudate
e843162	ENSG00000140395.8	ENSG00000140395	WDR61	0.0575283537705327	1.20829653657504	2.17757358732611	0.0300406176344574	0.570594832948983	Exon	Caudate
e1106781	ENSG00000159082.17	ENSG00000159082	SYNJ1	0.099960002061715	0.979111039691063	2.17752780315773	0.0300440558342367	0.570594832948983	Exon	Caudate
e448917	ENSG00000187391.19	ENSG00000187391	MAGI2	0.0687281367087017	0.449620917725899	2.17752483558979	0.0300442786979082	0.570594832948983	Exon	Caudate
e1126344	ENSG00000159873.9	ENSG00000159873	CCDC117	0.125344946077878	-2.23422923937761	2.17752408626969	0.0300443349719011	0.570594832948983	Exon	Caudate
e982129	ENSG00000262814.7	ENSG00000262814	MRPL12	0.07218789425356	-0.0460928297218748	2.17748318695568	0.0300474066512641	0.570623225005983	Exon	Caudate
e1041863	ENSG00000012124.15	ENSG00000012124	CD22	0.171584383651638	-0.21033258275188	2.17742326198678	0.0300519077121925	0.570624718840679	Exon	Caudate
e965440	ENSG00000159640.15	ENSG00000159640	ACE	0.148808482920509	-0.660832472082328	2.17742026864123	0.0300521325624523	0.570624718840679	Exon	Caudate
e750274	ENSG00000122033.14	ENSG00000122033	MTIF3	-0.154219020556346	-2.38770532839189	-2.17741311396942	0.030052670003718	0.570624718840679	Exon	Caudate
e572011	ENSG00000078114.18	ENSG00000078114	NEBL	-0.0792926815610284	0.867300820880048	-2.1773916574692	0.0300542818127177	0.570624718840679	Exon	Caudate
e425161	ENSG00000146540.14	ENSG00000146540	C7orf50	-0.150586641950758	-1.86433559660716	-2.17737718672905	0.0300553688946083	0.570624718840679	Exon	Caudate
e189957	ENSG00000135905.18	ENSG00000135905	DOCK10	0.126857330551625	0.113544040838898	2.17731776077178	0.0300598334920701	0.570679544647464	Exon	Caudate
e794368	ENSG00000119650.12	ENSG00000119650	IFT43	0.0755712576754683	-0.857780589331156	2.17725597966604	0.030064475635539	0.570737735198858	Exon	Caudate
e1145438	ENSG00000165195.15	ENSG00000165195	PIGA	-0.150705084975233	-2.33112273413868	-2.1771538773579	0.0300721488119694	0.570831558274964	Exon	Caudate
e730481	ENSG00000204954.9	ENSG00000204954	C12orf73	0.100145648665485	-1.11493258106063	2.17714824046201	0.0300725724842859	0.570831558274964	Exon	Caudate
e678062	ENSG00000109956.12	ENSG00000109956	B3GAT1	0.0517857595653381	5.51668938143809	2.17709495878939	0.0300765774196555	0.570877636975679	Exon	Caudate
e459806	ENSG00000106400.11	ENSG00000106400	ZNHIT1	0.0589608649129634	1.92788646322069	2.17703520553766	0.0300810693409075	0.570899636592409	Exon	Caudate
e1050372	ENSG00000105221.16	ENSG00000105221	AKT2	-0.0941525667204694	-0.435066631559069	-2.17700386461762	0.0300834256105293	0.570899636592409	Exon	Caudate
e768328	ENSG00000165801.9	ENSG00000165801	ARHGEF40	0.0778496000517612	0.679060123559038	2.17699136237171	0.0300843655974438	0.570899636592409	Exon	Caudate
e849523	ENSG00000140575.12	ENSG00000140575	IQGAP1	-0.114514941644946	-0.738494268968522	-2.17696698042688	0.0300861988376993	0.570899636592409	Exon	Caudate
e457147	ENSG00000166997.7	ENSG00000166997	CNPY4	0.101701961904147	-1.03620177571424	2.17695946324901	0.0300867640619711	0.570899636592409	Exon	Caudate
e1052378	ENSG00000142046.14	ENSG00000142046	TMEM91	0.102831649905228	0.632267146294756	2.17695364801431	0.0300872013216849	0.570899636592409	Exon	Caudate
e776824	ENSG00000151320.10	ENSG00000151320	AKAP6	0.0490693807612102	2.61512998855956	2.17691301763071	0.0300902565585663	0.570927675387494	Exon	Caudate
e981935	ENSG00000204237.4	ENSG00000204237	OXLD1	0.174018101269182	-2.78480123847838	2.17688967422182	0.0300920120074802	0.570931050568342	Exon	Caudate
e718069	ENSG00000184575.11	ENSG00000184575	XPOT	-0.0774580945229924	-0.807027371207073	-2.17681878406136	0.0300973435637548	0.571002270765768	Exon	Caudate
e1090932	ENSG00000198959.11	ENSG00000198959	TGM2	-0.176584785586005	0.0980361904896129	-2.17679362793787	0.0300992357188145	0.571008235115008	Exon	Caudate
e206165	ENSG00000131370.15	ENSG00000131370	SH3BP5	0.0765271773983885	1.13840128829569	2.17675661110318	0.0301020201814393	0.571025191735636	Exon	Caudate
e209588	ENSG00000144642.21	ENSG00000144642	RBMS3	-0.119094248817361	-1.87921042715974	-2.17673979497451	0.0301032851896321	0.571025191735636	Exon	Caudate
e610605	ENSG00000177697.17	ENSG00000177697	CD151	-0.0952056114874495	-0.115593156481484	-2.17669409396665	0.0301067233201772	0.571060477811078	Exon	Caudate
e806922	ENSG00000179364.13	ENSG00000179364	PACS2	0.0612515907642027	1.75650069918121	2.17662515168463	0.0301119105550238	0.571128935235942	Exon	Caudate
e26073	ENSG00000116871.15	ENSG00000116871	MAP7D1	0.0635956855704051	1.33489813494566	2.17653323760908	0.0301188273926921	0.571226227570189	Exon	Caudate
e1127942	ENSG00000248751.6	ENSG00000248751		-0.132684556322478	-1.77770875162688	-2.17651455153103	0.0301202337494125	0.571226227570189	Exon	Caudate
e827810	ENSG00000069869.15	ENSG00000069869	NEDD4	-0.125835376610638	-1.31467213446558	-2.1764940702548	0.030121775281908	0.571226227570189	Exon	Caudate
e403931	ENSG00000154548.8	ENSG00000154548	SRSF12	0.10208098700463	-1.6528632707478	2.17642886065688	0.0301266837650624	0.571255999508681	Exon	Caudate
e686429	ENSG00000256101.5	ENSG00000256101		0.193645114350132	-2.84170512210627	2.1764050525525	0.0301284760302518	0.571255999508681	Exon	Caudate
e281896	ENSG00000151552.11	ENSG00000151552	QDPR	0.115241387987579	1.82433238822926	2.17639034203253	0.030129583478667	0.571255999508681	Exon	Caudate
e116527	ENSG00000138073.13	ENSG00000138073	PREB	0.0837402271235168	-0.425919404922851	2.17638933818638	0.0301296590522474	0.571255999508681	Exon	Caudate
e1107381	ENSG00000159131.16	ENSG00000159131	GART	0.057184701348793	0.516734060628478	2.17635523427538	0.0301322266291365	0.571274752091304	Exon	Caudate
e9284	ENSG00000116661.9	ENSG00000116661	FBXO2	0.0773074077621937	1.2643898364096	2.17620558713559	0.0301434953262004	0.571409353373981	Exon	Caudate
e50154	ENSG00000137942.16	ENSG00000137942	FNBP1L	0.156113359307072	-0.226538066812563	2.17620458522694	0.0301435707839626	0.571409353373981	Exon	Caudate
e211290	ENSG00000172995.16	ENSG00000172995	ARPP21	0.157483510058825	5.54680208353673	2.17617986041919	0.0301454329601115	0.571409353373981	Exon	Caudate
e962301	ENSG00000108387.14	ENSG00000108387	SEPT4	0.135850007524171	3.05351262842802	2.17614182732057	0.0301482976586068	0.571409353373981	Exon	Caudate
e406481	ENSG00000025796.13	ENSG00000025796	SEC63	-0.0610907344598477	2.89201685370836	-2.1761200966084	0.0301499345472733	0.571409353373981	Exon	Caudate
e348697	ENSG00000186687.15	ENSG00000186687	LYRM7	0.0747827776707009	-0.177313325888616	2.17611604288595	0.0301502399066504	0.571409353373981	Exon	Caudate
e191413	ENSG00000067066.16	ENSG00000067066	SP100	-0.126432309637403	-1.98929464318032	-2.17609063589569	0.0301521538287625	0.571409353373981	Exon	Caudate
e628755	ENSG00000121680.15	ENSG00000121680	PEX16	-0.0669953344590645	0.482377763589153	-2.17605689884741	0.030154695420576	0.571409353373981	Exon	Caudate
e213507	ENSG00000114745.13	ENSG00000114745	GORASP1	0.0387052078785255	3.34147150333132	2.17604573262416	0.0301555366724456	0.571409353373981	Exon	Caudate
e1164235	ENSG00000123570.3	ENSG00000123570	RAB9B	0.118244872747808	-1.10424220146434	2.17604340826748	0.0301557117896527	0.571409353373981	Exon	Caudate
e214111	ENSG00000168032.8	ENSG00000168032	ENTPD3	0.161682675354522	1.47104778729284	2.17603037168019	0.0301566939833798	0.571409353373981	Exon	Caudate
e739819	ENSG00000022840.15	ENSG00000022840	RNF10	0.0476625758572359	1.76658175608557	2.17593814272311	0.0301636434232749	0.571470330726813	Exon	Caudate
e348709	ENSG00000186687.15	ENSG00000186687	LYRM7	0.117834654723309	-1.44720517951912	2.17591773415491	0.0301651813928943	0.571470330726813	Exon	Caudate
e48070	ENSG00000016602.9	ENSG00000016602	CLCA4	0.180325218206951	-1.92865270858121	2.17588399860378	0.0301677238191695	0.571470330726813	Exon	Caudate
e258711	ENSG00000068885.14	ENSG00000068885	IFT80	0.0860298576387608	0.727145306338954	2.17586292096543	0.0301693123957625	0.571470330726813	Exon	Caudate
e1157516	ENSG00000131089.14	ENSG00000131089	ARHGEF9	0.108017480918693	2.52597825017347	2.17586223584048	0.0301693640333782	0.571470330726813	Exon	Caudate
e477670	ENSG00000055118.14	ENSG00000055118	KCNH2	0.168514637740258	-2.22931964862785	2.17582289044547	0.0301723296092422	0.571470330726813	Exon	Caudate
e448383	ENSG00000225726.1	ENSG00000225726		-0.184798670126832	-3.3977278233665	-2.17581901212525	0.0301726219430347	0.571470330726813	Exon	Caudate
e1044867	ENSG00000161298.16	ENSG00000161298	ZNF382	0.0924083832543229	-1.20997407857592	2.17580569084634	0.0301736260716106	0.571470330726813	Exon	Caudate
e595501	ENSG00000155229.20	ENSG00000155229	MMS19	0.057944111233731	0.13029176115694	2.17578970135712	0.0301748313620522	0.571470330726813	Exon	Caudate
e962230	ENSG00000108387.14	ENSG00000108387	SEPT4	0.135822615486451	3.05386885809823	2.17575222184106	0.0301776567371835	0.571470330726813	Exon	Caudate
e407593	ENSG00000112290.12	ENSG00000112290	WASF1	0.139753246418074	-1.75150517591984	2.1757338817484	0.0301790393793279	0.571470330726813	Exon	Caudate
e952710	ENSG00000159314.11	ENSG00000159314	ARHGAP27	0.0919416986749036	0.195344276466282	2.17567455204341	0.0301835125637095	0.571470330726813	Exon	Caudate
e420216	ENSG00000146426.17	ENSG00000146426	TIAM2	0.131530233528447	0.923927636444501	2.17567246632099	0.0301836698279051	0.571470330726813	Exon	Caudate
e962219	ENSG00000108387.14	ENSG00000108387	SEPT4	0.135815814113621	3.0538577898092	2.17565734511729	0.0301848099930641	0.571470330726813	Exon	Caudate
e1157303	ENSG00000131089.14	ENSG00000131089	ARHGEF9	0.0985810667207281	2.73311514068288	2.17565393696584	0.0301850669787644	0.571470330726813	Exon	Caudate
e955963	ENSG00000136436.14	ENSG00000136436	CALCOCO2	-0.0936958367963173	1.08813405447205	-2.17564770278206	0.0301855370613741	0.571470330726813	Exon	Caudate
e1050603	ENSG00000105227.14	ENSG00000105227	PRX	-0.148626782014108	0.895536579043644	-2.17558229858716	0.0301904691822396	0.571470330726813	Exon	Caudate
e555689	ENSG00000167113.10	ENSG00000167113	COQ4	0.100349781547904	-0.739501004923096	2.17557119686852	0.0301913064302459	0.571470330726813	Exon	Caudate
e904024	ENSG00000171724.2	ENSG00000171724	VAT1L	0.156959022230989	3.01647693436131	2.17555534324433	0.0301925020830255	0.571470330726813	Exon	Caudate
e531798	ENSG00000137070.17	ENSG00000137070	IL11RA	-0.110692705069657	-1.3046478904661	-2.17551846370093	0.0301952836321152	0.571470330726813	Exon	Caudate
e418702	ENSG00000131018.22	ENSG00000131018	SYNE1	-0.0879963593282137	1.14198628546061	-2.17551112104674	0.0301958374601813	0.571470330726813	Exon	Caudate
e310667	ENSG00000151617.15	ENSG00000151617	EDNRA	0.216707758998435	-3.49411447283613	2.17548862310414	0.0301975344477172	0.571470330726813	Exon	Caudate
e685307	ENSG00000159403.15	ENSG00000159403	C1R	-0.241193344428576	-3.54418809926773	-2.17548513952393	0.0301977972165308	0.571470330726813	Exon	Caudate
e1891	ENSG00000127054.19	ENSG00000127054	CPSF3L	-0.0795291756131364	-0.937485104836279	-2.17548497806831	0.0301978093952854	0.571470330726813	Exon	Caudate
e201993	ENSG00000163719.19	ENSG00000163719	MTMR14	-0.0655971079525031	-0.0744571198817843	-2.17544552457185	0.0302007855379379	0.571496768192339	Exon	Caudate
e799915	ENSG00000133958.13	ENSG00000133958	UNC79	0.0917495715678803	-0.251604716839448	2.17541688315548	0.0302029462385681	0.571507772893521	Exon	Caudate
e443863	ENSG00000235475.1	ENSG00000235475	LINC01372	0.15558341320512	-2.98634648330258	2.17538049764441	0.0302056913438951	0.571518562484493	Exon	Caudate
e285398	ENSG00000121892.14	ENSG00000121892	PDS5A	0.0584196880354982	0.98150160623405	2.17536746270297	0.030206674817573	0.571518562484493	Exon	Caudate
e898767	ENSG00000260914.3	ENSG00000260914		0.0462226332725881	1.42925761991976	2.175315228456	0.0302106161179266	0.57153935604239	Exon	Caudate
e105031	ENSG00000116962.14	ENSG00000116962	NID1	-0.136019445329277	-2.27422073441183	-2.17524251632884	0.0302161033016626	0.57153935604239	Exon	Caudate
e453863	ENSG00000158528.11	ENSG00000158528	PPP1R9A	0.0862007709896175	1.93446055670673	2.17522774477844	0.0302172181342695	0.57153935604239	Exon	Caudate
e213492	ENSG00000114745.13	ENSG00000114745	GORASP1	0.0386842823297424	3.34152824912392	2.17520397399114	0.0302190122282127	0.57153935604239	Exon	Caudate
e1151775	ENSG00000147117.7	ENSG00000147117	ZNF157	0.17094717007783	-3.46676752430276	2.17520073623778	0.0302192566039096	0.57153935604239	Exon	Caudate
e662295	ENSG00000149972.10	ENSG00000149972	CNTN5	0.173638636718521	-2.97250311645211	2.175185600917	0.0302203989941273	0.57153935604239	Exon	Caudate
e962898	ENSG00000153982.10	ENSG00000153982	GDPD1	0.0777253222843598	-0.374612019422315	2.17513476485041	0.0302242362932081	0.57153935604239	Exon	Caudate
e962907	ENSG00000153982.10	ENSG00000153982	GDPD1	0.0777253222843598	-0.374612019422315	2.17513476485041	0.0302242362932081	0.57153935604239	Exon	Caudate
e1099340	ENSG00000087495.16	ENSG00000087495	PHACTR3	0.111021218912491	-0.899100021440983	2.17513027913115	0.0302245749124868	0.57153935604239	Exon	Caudate
e785262	ENSG00000126773.12	ENSG00000126773	PCNX4	-0.0673892236982352	0.19022544776803	-2.17512281065025	0.0302251387026033	0.57153935604239	Exon	Caudate
e1163769	ENSG00000198908.11	ENSG00000198908	BHLHB9	0.0717626364218461	-0.561679113292053	2.17510255812126	0.0302266675967379	0.57153935604239	Exon	Caudate
e51836	ENSG00000122477.12	ENSG00000122477	LRRC39	0.132884844064232	-1.54862891979698	2.17510180103623	0.0302267247515283	0.57153935604239	Exon	Caudate
e269777	ENSG00000114279.13	ENSG00000114279	FGF12	0.116100440697191	0.499599006925792	2.17506061744125	0.0302298339744157	0.571568284007046	Exon	Caudate
e443327	ENSG00000126522.16	ENSG00000126522	ASL	-0.100064371846067	-1.8311932876268	-2.17500971009328	0.030233677689217	0.571570596285206	Exon	Caudate
e385685	ENSG00000204301.6	ENSG00000204301	NOTCH4	-0.234199487483529	-3.47534418142529	-2.17498325579209	0.0302356752645524	0.571570596285206	Exon	Caudate
e106880	ENSG00000054282.15	ENSG00000054282	SDCCAG8	0.0873291689678239	-0.796876372584872	2.17497814109924	0.030236061490279	0.571570596285206	Exon	Caudate
e375231	ENSG00000112137.17	ENSG00000112137	PHACTR1	0.12779772083231	2.98982289427563	2.17495574389632	0.0302377528200597	0.571570596285206	Exon	Caudate
e128142	ENSG00000115421.12	ENSG00000115421	PAPOLG	0.0772007079504135	-0.447577621223919	2.17494325859905	0.030238695685497	0.571570596285206	Exon	Caudate
e845130	ENSG00000188659.9	ENSG00000188659	SAXO2	0.193309876191746	-3.27000280894459	2.17490060411552	0.0302419170606944	0.571570596285206	Exon	Caudate
e718669	ENSG00000090376.9	ENSG00000090376	IRAK3	-0.186257867236172	-2.57466848035833	-2.1748910754895	0.0302426367272403	0.571570596285206	Exon	Caudate
e826511	ENSG00000069966.18	ENSG00000069966	GNB5	0.111129756478762	0.947428460596266	2.1748820492114	0.0302433184666856	0.571570596285206	Exon	Caudate
e388023	ENSG00000161904.11	ENSG00000161904	LEMD2	-0.0792778580830276	-1.09934298798515	-2.17487077192636	0.0302441702394861	0.571570596285206	Exon	Caudate
e654716	ENSG00000175567.8	ENSG00000175567	UCP2	0.151443997183675	-1.35611772399805	2.17484595347141	0.0302460448490833	0.571572980863488	Exon	Caudate
e455812	ENSG00000241468.7	ENSG00000241468	ATP5J2	0.0786659737988369	3.12328500430121	2.17480425174474	0.0302491949266536	0.571572980863488	Exon	Caudate
e932267	ENSG00000178307.9	ENSG00000178307	TMEM11	0.218624459478185	-3.80677354101421	2.17478820216508	0.0302504073600405	0.571572980863488	Exon	Caudate
e1045649	ENSG00000266916.5	ENSG00000266916	ZNF793-AS1	0.116785318210832	-1.9048804037328	2.17478546995024	0.0302506137639207	0.571572980863488	Exon	Caudate
e320115	ENSG00000171368.11	ENSG00000171368	TPPP	0.0767894068204116	2.65737566883614	2.17470724665113	0.0302565236213789	0.571609556165522	Exon	Caudate
e665272	ENSG00000137727.12	ENSG00000137727	ARHGAP20	0.130798123342654	-0.118189074122213	2.17469688473889	0.030257306550095	0.571609556165522	Exon	Caudate
e817656	ENSG00000137825.10	ENSG00000137825	ITPKA	0.167749018926406	-0.206451376048707	2.1746807543863	0.0302585253672671	0.571609556165522	Exon	Caudate
e94800	ENSG00000123836.14	ENSG00000123836	PFKFB2	0.119667993189939	4.7241366797926	2.17467622960096	0.0302588672698209	0.571609556165522	Exon	Caudate
e151854	ENSG00000136717.14	ENSG00000136717	BIN1	0.0859383075220375	3.50253303310546	2.17463999127904	0.0302616056359222	0.571631447929416	Exon	Caudate
e93527	ENSG00000162873.14	ENSG00000162873	KLHDC8A	-0.179047502223387	-2.87954210889158	-2.17458191016743	0.0302659950087068	0.571655996166439	Exon	Caudate
e213474	ENSG00000114745.13	ENSG00000114745	GORASP1	0.0387004520865829	3.3417820840419	2.17457458730237	0.0302665484596968	0.571655996166439	Exon	Caudate
e806102	ENSG00000203485.12	ENSG00000203485	INF2	0.095851948004924	0.866408742864581	2.17454636781085	0.0302686813275322	0.571655996166439	Exon	Caudate
e547254	ENSG00000165124.17	ENSG00000165124	SVEP1	0.212967355392995	-2.36073987415228	2.17447383021203	0.0302741644135718	0.571655996166439	Exon	Caudate
e967695	ENSG00000176809.10	ENSG00000176809	LRRC37A3	0.144974290051954	-2.93763741212333	2.17447280857422	0.0302742416448546	0.571655996166439	Exon	Caudate
e534383	ENSG00000070601.9	ENSG00000070601	FRMPD1	0.146554744526405	-1.65662738018819	2.1744256684838	0.0302778054112196	0.571655996166439	Exon	Caudate
e19529	ENSG00000198746.12	ENSG00000198746	GPATCH3	0.0695896891317306	-0.647029131813597	2.17430399384286	0.0302870056232928	0.571655996166439	Exon	Caudate
e896409	ENSG00000102904.14	ENSG00000102904	TSNAXIP1	-0.149453716740199	-2.85023005520394	-2.17428803404398	0.0302882125740308	0.571655996166439	Exon	Caudate
e444473	ENSG00000233369.7	ENSG00000233369	GTF2IP4	0.0659249291429988	2.13370018004586	2.17428196767574	0.0302886713505695	0.571655996166439	Exon	Caudate
e600867	ENSG00000197142.10	ENSG00000197142	ACSL5	-0.174152996152242	-0.273919909556843	-2.17427340539022	0.0302893188941137	0.571655996166439	Exon	Caudate
e600894	ENSG00000197142.10	ENSG00000197142	ACSL5	-0.174152996152242	-0.273919909556843	-2.17427340539022	0.0302893188941137	0.571655996166439	Exon	Caudate
e600956	ENSG00000197142.10	ENSG00000197142	ACSL5	-0.174152996152242	-0.273919909556843	-2.17427340539022	0.0302893188941137	0.571655996166439	Exon	Caudate
e826977	ENSG00000197535.14	ENSG00000197535	MYO5A	0.0946945324774497	1.3502840277328	2.17426956849797	0.0302896090722407	0.571655996166439	Exon	Caudate
e377718	ENSG00000273802.2	ENSG00000273802	HIST1H2BG	-0.132120705473911	1.84538063105864	-2.1742627324691	0.0302901260762966	0.571655996166439	Exon	Caudate
e909574	ENSG00000158805.11	ENSG00000158805	ZNF276	0.0783648979989617	0.380691039390661	2.17426072089242	0.0302902782118755	0.571655996166439	Exon	Caudate
e810040	ENSG00000114062.18	ENSG00000114062	UBE3A	0.049155418292516	1.43283334925373	2.17425823817152	0.0302904659810088	0.571655996166439	Exon	Caudate
e839369	ENSG00000179361.17	ENSG00000179361	ARID3B	0.181456991731551	-3.46806810218504	2.17424139285097	0.0302917400255725	0.571655996166439	Exon	Caudate
e1106373	ENSG00000156299.13	ENSG00000156299	TIAM1	0.0702162502170293	3.89435110849906	2.17420328019935	0.0302946227305999	0.571655996166439	Exon	Caudate
e520308	ENSG00000147813.15	ENSG00000147813	NAPRT	0.181904144246413	-1.59195646241002	2.17419822629726	0.0302950050074956	0.571655996166439	Exon	Caudate
e1105711	ENSG00000156253.6	ENSG00000156253	RWDD2B	0.137752080521303	-1.44011508859206	2.17415417091338	0.0302983375306952	0.571655996166439	Exon	Caudate
e311616	ENSG00000164142.15	ENSG00000164142	FAM160A1	-0.221849661719186	-3.9196808793095	-2.17415092612557	0.0302985829917596	0.571655996166439	Exon	Caudate
e939230	ENSG00000172716.16	ENSG00000172716	SLFN11	-0.167747040717799	-2.54286779670565	-2.1741436694727	0.0302991319478019	0.571655996166439	Exon	Caudate
e787462	ENSG00000126822.16	ENSG00000126822	PLEKHG3	0.149880467761389	-1.1586986060658	2.17414230441364	0.030299235213645	0.571655996166439	Exon	Caudate
e633603	ENSG00000149131.15	ENSG00000149131	SERPING1	-0.14889335960523	-0.566843922606572	-2.17407623475569	0.0303042337038478	0.571682811112576	Exon	Caudate
e507629	ENSG00000197275.13	ENSG00000197275	RAD54B	0.0964437208001983	-0.897474853674276	2.17407485519834	0.0303043380816345	0.571682811112576	Exon	Caudate
e1004520	ENSG00000150656.14	ENSG00000150656	CNDP1	0.160145732823336	2.2836401282314	2.17404952411956	0.0303062546949555	0.571682811112576	Exon	Caudate
e1132114	ENSG00000100353.17	ENSG00000100353	EIF3D	-0.0513733210898231	0.876658617043687	-2.17404000404239	0.0303069750350391	0.571682811112576	Exon	Caudate
e965841	ENSG00000136490.8	ENSG00000136490	LIMD2	0.123843918998669	-0.66247117374558	2.17399386876715	0.0303104660865222	0.571691171061541	Exon	Caudate
e106839	ENSG00000054282.15	ENSG00000054282	SDCCAG8	0.0872848060625227	-0.79637518013961	2.17397891646007	0.0303115976004633	0.571691171061541	Exon	Caudate
e188402	ENSG00000123992.18	ENSG00000123992	DNPEP	-0.0608410182754699	-0.16314947936938	-2.17396699207491	0.0303125000029101	0.571691171061541	Exon	Caudate
e746846	ENSG00000177084.16	ENSG00000177084	POLE	-0.171542347806986	-2.85139709285875	-2.17393797442282	0.0303146960703957	0.571691171061541	Exon	Caudate
e400999	ENSG00000118407.14	ENSG00000118407	FILIP1	0.171901046780217	-3.25958995878468	2.17389769478604	0.0303177446768183	0.571691171061541	Exon	Caudate
e570892	ENSG00000152457.17	ENSG00000152457	DCLRE1C	-0.154692610797775	-3.0997578781214	-2.17384465435805	0.0303217595004155	0.571691171061541	Exon	Caudate
e454203	ENSG00000004799.7	ENSG00000004799	PDK4	-0.168919146324528	0.873257068260062	-2.17382851543884	0.0303229812051059	0.571691171061541	Exon	Caudate
e685825	ENSG00000177575.12	ENSG00000177575	CD163	-0.309347755845242	-3.01222573869042	-2.17382430000125	0.0303233003177219	0.571691171061541	Exon	Caudate
e899845	ENSG00000090861.15	ENSG00000090861	AARS	0.0613249334017905	3.17181949781648	2.17380928978192	0.0303244366290539	0.571691171061541	Exon	Caudate
e212598	ENSG00000060971.17	ENSG00000060971	ACAA1	0.121283069140187	-1.79039854596831	2.17380534646716	0.0303247351539846	0.571691171061541	Exon	Caudate
e1061526	ENSG00000105438.8	ENSG00000105438	KDELR1	-0.0690772999654006	0.44234963345084	-2.17379088026929	0.0303258303255761	0.571691171061541	Exon	Caudate
e826112	ENSG00000104093.13	ENSG00000104093	DMXL2	0.08927421538056	0.32997532686896	2.17375140305476	0.0303288191437233	0.571691171061541	Exon	Caudate
e609281	ENSG00000161328.10	ENSG00000161328	LRRC56	-0.152641493929931	-1.62501074036455	-2.17374048298763	0.0303296459463751	0.571691171061541	Exon	Caudate
e891295	ENSG00000140859.15	ENSG00000140859	KIFC3	0.0872381315229607	-0.755105958803315	2.17373566241608	0.0303300109376187	0.571691171061541	Exon	Caudate
e8813	ENSG00000120948.15	ENSG00000120948	TARDBP	0.0490515529959994	2.17192262846832	2.1737122663984	0.0303317824290053	0.571691171061541	Exon	Caudate
e274164	ENSG00000251595.7	ENSG00000251595	ABCA11P	0.0647901181738979	0.246660043454845	2.17370024312799	0.0303326928374519	0.571691171061541	Exon	Caudate
e312934	ENSG00000164116.16	ENSG00000164116	GUCY1A3	0.123371131283895	2.29109994707538	2.17361165666935	0.0303394013778958	0.571787831821597	Exon	Caudate
e655840	ENSG00000149243.15	ENSG00000149243	KLHL35	0.162296185432372	-1.7914514463552	2.17353985326289	0.0303448398979469	0.571860548476685	Exon	Caudate
e447474	ENSG00000127946.16	ENSG00000127946	HIP1	0.115298183355005	0.316718063536198	2.17350085028441	0.0303477944065605	0.571879662484203	Exon	Caudate
e134092	ENSG00000144036.15	ENSG00000144036	EXOC6B	0.0490470286385099	1.62868712535991	2.17348474431957	0.0303490145193975	0.571879662484203	Exon	Caudate
e319500	ENSG00000245685.6	ENSG00000245685		0.227086325825051	-3.27683821835486	2.17344822811896	0.0303517809732761	0.571899397371729	Exon	Caudate
e864475	ENSG00000102858.12	ENSG00000102858	MGRN1	0.0651608357684462	0.59727227813128	2.17342065856972	0.0303538697762344	0.571899397371729	Exon	Caudate
e1033885	ENSG00000130475.14	ENSG00000130475	FCHO1	0.101068456118609	-1.13218971327937	2.17340834775346	0.0303548025435085	0.571899397371729	Exon	Caudate
e281917	ENSG00000151552.11	ENSG00000151552	QDPR	0.115060556046768	1.8241130641725	2.17335411873194	0.0303589116682444	0.571902779965105	Exon	Caudate
e104226	ENSG00000231663.1	ENSG00000231663		-0.122998874989581	-1.86421530803005	-2.17335110643779	0.0303591399344887	0.571902779965105	Exon	Caudate
e845657	ENSG00000103723.12	ENSG00000103723	AP3B2	0.110060502487955	-0.47652791437473	2.17333833053227	0.0303601080861296	0.571902779965105	Exon	Caudate
e122341	ENSG00000205111.8	ENSG00000205111	CDKL4	-0.193724176654128	-3.17984279231205	-2.17332256174385	0.0303613030736337	0.571902779965105	Exon	Caudate
e849285	ENSG00000185043.10	ENSG00000185043	CIB1	-0.0742339864463432	0.526640428169216	-2.17326467465094	0.0303656902107501	0.571954531971835	Exon	Caudate
e1042021	ENSG00000012124.15	ENSG00000012124	CD22	0.180789369275504	-1.14987787300274	2.17320207675503	0.030370434984662	0.571954531971835	Exon	Caudate
e318822	ENSG00000154556.17	ENSG00000154556	SORBS2	0.134454059689012	-0.439383677921874	2.17316719008232	0.0303730795902121	0.571954531971835	Exon	Caudate
e481917	ENSG00000104728.15	ENSG00000104728	ARHGEF10	0.0973934261899577	0.14168800775622	2.17316376653787	0.0303733391247934	0.571954531971835	Exon	Caudate
e904999	ENSG00000197943.9	ENSG00000197943	PLCG2	0.275754023444799	-2.79157176479323	2.1731546792959	0.0303740280264056	0.571954531971835	Exon	Caudate
e188322	ENSG00000123992.18	ENSG00000123992	DNPEP	-0.0654577945718042	0.112922447247131	-2.17314886323387	0.0303744689477307	0.571954531971835	Exon	Caudate
e789917	ENSG00000100650.15	ENSG00000100650	SRSF5	-0.0706594162136642	1.98035901831598	-2.17314036480103	0.030375113232125	0.571954531971835	Exon	Caudate
e200361	ENSG00000150995.18	ENSG00000150995	ITPR1	0.135511496944	2.46019136824658	2.17310196833515	0.030378024297357	0.571979586878081	Exon	Caudate
e922113	ENSG00000170037.13	ENSG00000170037	CNTROB	0.0759682714217362	-0.914882550944229	2.17307338961346	0.030380191176994	0.571990627837497	Exon	Caudate
e549090	ENSG00000196739.14	ENSG00000196739	COL27A1	-0.206654166845003	-3.57946630111211	-2.17301543191877	0.0303845860217519	0.57202090552935	Exon	Caudate
e1135276	ENSG00000100321.14	ENSG00000100321	SYNGR1	-0.0756531793595744	-0.420512812036485	-2.17301049419237	0.0303849604674577	0.57202090552935	Exon	Caudate
e443324	ENSG00000126522.16	ENSG00000126522	ASL	-0.107494526298731	-1.70500270858574	-2.17289850191698	0.0303934543167763	0.572071886651221	Exon	Caudate
e373112	ENSG00000137266.14	ENSG00000137266	SLC22A23	0.072865275090898	0.24400540210354	2.17287512605888	0.03039522747427	0.572071886651221	Exon	Caudate
e388422	ENSG00000272288.5	ENSG00000272288		0.0970518046946614	-0.624959799746165	2.17286729451994	0.0303958215495017	0.572071886651221	Exon	Caudate
e673009	ENSG00000149403.11	ENSG00000149403	GRIK4	-0.159665021802307	-2.79490189508766	-2.17278062689391	0.0304023965440899	0.572071886651221	Exon	Caudate
e1038130	ENSG00000196268.11	ENSG00000196268	ZNF493	0.0679334606684497	3.75503345228262	2.17276987467598	0.0304032123410542	0.572071886651221	Exon	Caudate
e419314	ENSG00000131018.22	ENSG00000131018	SYNE1	-0.0812130473866566	0.719886210172232	-2.1727587971091	0.0304040528427795	0.572071886651221	Exon	Caudate
e114115	ENSG00000115129.13	ENSG00000115129	TP53I3	0.164793231782443	-2.86415524562586	2.17275844541709	0.0304040795274643	0.572071886651221	Exon	Caudate
e1102121	ENSG00000273154.3	ENSG00000273154		0.213688551042373	-2.95442081590544	2.17274849628074	0.0304048344280566	0.572071886651221	Exon	Caudate
e936296	ENSG00000108578.14	ENSG00000108578	BLMH	-0.0658760332030855	-0.635995213267972	-2.17273675143299	0.0304057256008374	0.572071886651221	Exon	Caudate
e1128561	ENSG00000128242.12	ENSG00000128242	GAL3ST1	0.162926479520974	-2.44665290993632	2.17272427049256	0.030406672651372	0.572071886651221	Exon	Caudate
e162970	ENSG00000082438.15	ENSG00000082438	COBLL1	-0.126437978871754	-2.03056827239139	-2.1726866697075	0.030409525942988	0.572071886651221	Exon	Caudate
e238188	ENSG00000144815.15	ENSG00000144815	NXPE3	0.0704816482206806	0.164421590088804	2.17268309969748	0.0304097968610261	0.572071886651221	Exon	Caudate
e952662	ENSG00000159314.11	ENSG00000159314	ARHGAP27	0.101354614837051	-0.335503045396596	2.17266254734082	0.030411356562161	0.572071886651221	Exon	Caudate
e693003	ENSG00000118307.18	ENSG00000118307	CASC1	-0.176202417647891	-2.35591314851825	-2.17265367244744	0.0304120300917137	0.572071886651221	Exon	Caudate
e693629	ENSG00000152944.8	ENSG00000152944	MED21	0.0649755148962515	0.0844888917993213	2.17265158220747	0.0304121887251688	0.572071886651221	Exon	Caudate
e582822	ENSG00000148572.15	ENSG00000148572	NRBF2	0.100970644230666	-1.54861702021392	2.17262957458002	0.0304138589814851	0.572071886651221	Exon	Caudate
e336439	ENSG00000113161.15	ENSG00000113161	HMGCR	0.0995919923667971	0.355996204599266	2.1726205927878	0.0304145406722063	0.572071886651221	Exon	Caudate
e336204	ENSG00000164346.9	ENSG00000164346	NSA2	-0.0881396100994336	1.71036692553471	-2.17257389210317	0.0304180853245512	0.572078190398785	Exon	Caudate
e537515	ENSG00000083067.22	ENSG00000083067	TRPM3	-0.144351917215555	-1.28222481087438	-2.17255755000176	0.0304193257988186	0.572078190398785	Exon	Caudate
e22145	ENSG00000142910.15	ENSG00000142910	TINAGL1	-0.155363668304704	-2.12795820517705	-2.17255370044092	0.0304196180124569	0.572078190398785	Exon	Caudate
e1041500	ENSG00000089327.14	ENSG00000089327	FXYD5	-0.133991020740188	-2.23771552083825	-2.17250176289387	0.0304235607402761	0.572122608305071	Exon	Caudate
e917024	ENSG00000029725.16	ENSG00000029725	RABEP1	0.051461120486315	0.888903815671669	2.17244851911805	0.0304276030851022	0.572168894820745	Exon	Caudate
e1133527	ENSG00000100124.13	ENSG00000100124	ANKRD54	0.0803694850095244	-1.03455270810211	2.17235694135142	0.0304345568856459	0.572264878158367	Exon	Caudate
e902918	ENSG00000103089.8	ENSG00000103089	FA2H	0.181194297980043	-0.46340092537859	2.17232370267336	0.0304370811465723	0.572264878158367	Exon	Caudate
e132999	ENSG00000124357.12	ENSG00000124357	NAGK	0.0715158455180394	-0.649435602463346	2.17231883055355	0.0304374511674834	0.572264878158367	Exon	Caudate
e1020614	ENSG00000130810.19	ENSG00000130810	PPAN	0.095247517019628	-1.79192388725403	2.17226001833636	0.0304419180611753	0.572302620092548	Exon	Caudate
e426593	ENSG00000164916.10	ENSG00000164916	FOXK1	0.0662043378907945	0.139702874389587	2.17225076026949	0.0304426212795045	0.572302620092548	Exon	Caudate
e530461	ENSG00000122692.8	ENSG00000122692	SMU1	-0.0434303832377059	1.66030425027955	-2.17218109697624	0.0304479131687246	0.572334715310251	Exon	Caudate
e193918	ENSG00000085982.13	ENSG00000085982	USP40	0.0979019808379422	-1.07883686549663	2.17217566729175	0.0304483256615708	0.572334715310251	Exon	Caudate
e211267	ENSG00000172995.16	ENSG00000172995	ARPP21	0.157367861389567	5.56847044249696	2.1721503396147	0.0304502498675364	0.572334715310251	Exon	Caudate
e412117	ENSG00000079819.17	ENSG00000079819	EPB41L2	0.0895874629635403	-0.0951415894263347	2.17212955767957	0.0304518288006193	0.572334715310251	Exon	Caudate
e976701	ENSG00000070526.14	ENSG00000070526	ST6GALNAC1	-0.220179867261667	-3.37484646262079	-2.17212420176006	0.030452235734634	0.572334715310251	Exon	Caudate
e631020	ENSG00000110514.19	ENSG00000110514	MADD	0.0703865045717317	0.428782068931028	2.17209000048353	0.0304548344023322	0.572353832582688	Exon	Caudate
e1117846	ENSG00000183785.14	ENSG00000183785	TUBA8	0.170973641225707	-2.54034236480467	2.17198140516616	0.0304630869158515	0.572405791467027	Exon	Caudate
e209987	ENSG00000152642.10	ENSG00000152642	GPD1L	0.0860604001680471	-0.360980295744173	2.17197312293524	0.0304637163888163	0.572405791467027	Exon	Caudate
e1106360	ENSG00000156299.13	ENSG00000156299	TIAM1	0.0700640371922214	3.89616744471031	2.17196184023015	0.0304645739243472	0.572405791467027	Exon	Caudate
e340555	ENSG00000164199.15	ENSG00000164199	ADGRV1	-0.11462235530125	1.32241563742365	-2.17194567527832	0.0304658025685168	0.572405791467027	Exon	Caudate
e475366	ENSG00000106144.19	ENSG00000106144	CASP2	0.127290149378477	-2.49753057496318	2.17193930415178	0.0304662868283732	0.572405791467027	Exon	Caudate
e967405	ENSG00000258890.6	ENSG00000258890	CEP95	-0.0715222510183974	-0.425774728332369	-2.17189175988905	0.0304699008066834	0.572405791467027	Exon	Caudate
e844929	ENSG00000259343.5	ENSG00000259343	TMC3-AS1	0.183728614617651	-3.33170995483416	2.17189166286521	0.0304699081821269	0.572405791467027	Exon	Caudate
e239238	ENSG00000198919.12	ENSG00000198919	DZIP3	0.0684708753059186	0.342462708473895	2.17188713698676	0.0304702522267109	0.572405791467027	Exon	Caudate
e673098	ENSG00000109927.9	ENSG00000109927	TECTA	0.131736641647969	-0.838028116187017	2.17178314284404	0.03047815849257	0.572430639057632	Exon	Caudate
e79529	ENSG00000152332.15	ENSG00000152332	UHMK1	0.0545150155195112	0.768745854296622	2.17175868061135	0.0304800185169343	0.572430639057632	Exon	Caudate
e767397	ENSG00000165792.17	ENSG00000165792	METTL17	-0.0866335332537702	-1.19980056826254	-2.17172620879973	0.0304824877134417	0.572430639057632	Exon	Caudate
e149320	ENSG00000125637.15	ENSG00000125637	PSD4	-0.149385639565879	-2.89357438386168	-2.17172059462496	0.0304829146396874	0.572430639057632	Exon	Caudate
e137975	ENSG00000115459.17	ENSG00000115459	ELMOD3	0.107709976966743	-1.8558322066957	2.17171161174216	0.0304835977478541	0.572430639057632	Exon	Caudate
e962917	ENSG00000153982.10	ENSG00000153982	GDPD1	0.0776275723101795	-0.374706152265781	2.17171146709852	0.030483608747466	0.572430639057632	Exon	Caudate
e962927	ENSG00000153982.10	ENSG00000153982	GDPD1	0.0776275723101795	-0.374706152265781	2.17171146709852	0.030483608747466	0.572430639057632	Exon	Caudate
e1598	ENSG00000127054.19	ENSG00000127054	CPSF3L	-0.0793817210757837	-0.93790260832	-2.17170331666724	0.0304842285630224	0.572430639057632	Exon	Caudate
e535778	ENSG00000234665.8	ENSG00000234665		0.331361927974233	-2.05822732560974	2.17165920982083	0.0304875829433297	0.572463924471912	Exon	Caudate
e1000664	ENSG00000196628.14	ENSG00000196628	TCF4	-0.0768909288354895	0.549256685830953	-2.17159805383809	0.0304922344581618	0.572506797283644	Exon	Caudate
e58098	ENSG00000163349.21	ENSG00000163349	HIPK1	-0.053310400185882	2.89772568291837	-2.17155256346964	0.0304956948456122	0.572506797283644	Exon	Caudate
e776828	ENSG00000151320.10	ENSG00000151320	AKAP6	0.0514150870396997	2.65935200746541	2.17151858954234	0.0304982794146841	0.572506797283644	Exon	Caudate
e151840	ENSG00000136717.14	ENSG00000136717	BIN1	0.0858063284940365	3.50273702607827	2.17151387253289	0.0304986382764645	0.572506797283644	Exon	Caudate
e1157998	ENSG00000169083.15	ENSG00000169083	AR	-0.167444527221129	-2.89630562861823	-2.17150472733937	0.0304993340370713	0.572506797283644	Exon	Caudate
e517807	ENSG00000147724.11	ENSG00000147724	FAM135B	0.127195824089703	-0.328512024573204	2.17148405371019	0.0305009069242977	0.572506797283644	Exon	Caudate
e549736	ENSG00000136869.13	ENSG00000136869	TLR4	-0.10949771085987	3.55525881386976	-2.17146250906949	0.0305025461540872	0.572506797283644	Exon	Caudate
e110893	ENSG00000119185.12	ENSG00000119185	ITGB1BP1	0.0991623886216054	2.92298174390619	2.17142920493806	0.0305050802573692	0.572506797283644	Exon	Caudate
e501368	ENSG00000169085.11	ENSG00000169085	C8orf46	0.0795718952452122	1.53547974425511	2.17141739722892	0.0305059787466822	0.572506797283644	Exon	Caudate
e1061531	ENSG00000105438.8	ENSG00000105438	KDELR1	-0.0689557976918445	0.442607131455638	-2.1714041386925	0.0305069876616429	0.572506797283644	Exon	Caudate
e955399	ENSG00000002919.14	ENSG00000002919	SNX11	0.0705312453321015	-0.553151534884723	2.17138825302438	0.0305081965273932	0.572506797283644	Exon	Caudate
e353664	ENSG00000280987.3	ENSG00000280987		0.0443324011290501	3.82595843699932	2.17133408838033	0.0305123186527812	0.572506797283644	Exon	Caudate
e374206	ENSG00000124786.9	ENSG00000124786	SLC35B3	-0.10286775164221	-1.37986801882815	-2.17131629105727	0.030513673198279	0.572506797283644	Exon	Caudate
e888404	ENSG00000159461.14	ENSG00000159461	AMFR	-0.0486563669289472	2.0182080010598	-2.17130390919266	0.0305146156064834	0.572506797283644	Exon	Caudate
e366464	ENSG00000249306.5	ENSG00000249306	LINC01411	0.218104914935687	-0.717698140033854	2.17127908005201	0.0305165054771099	0.572506797283644	Exon	Caudate
e722149	ENSG00000187109.13	ENSG00000187109	NAP1L1	0.0520031239939583	3.60492527042781	2.17127102628453	0.0305171185114881	0.572506797283644	Exon	Caudate
e336840	ENSG00000122012.13	ENSG00000122012	SV2C	0.163675530228212	1.3592420024433	2.17127089908567	0.0305171281936599	0.572506797283644	Exon	Caudate
e641824	ENSG00000068831.18	ENSG00000068831	RASGRP2	0.160653992457827	-1.01030407568853	2.1712549699438	0.0305183407151452	0.572506797283644	Exon	Caudate
e448895	ENSG00000187391.19	ENSG00000187391	MAGI2	0.0684594247418672	0.450722742305743	2.17118105622203	0.030523967548995	0.572528451373442	Exon	Caudate
e920224	ENSG00000272884.1	ENSG00000272884		0.119463160831391	1.27353220146973	2.17117622405424	0.0305243354388405	0.572528451373442	Exon	Caudate
e960812	ENSG00000141179.13	ENSG00000141179	PCTP	-0.0894927123829997	-1.09064755740014	-2.17114689764697	0.0305265682428766	0.572528451373442	Exon	Caudate
e541334	ENSG00000106723.16	ENSG00000106723	SPIN1	-0.115258711557414	-2.4136294778807	-2.17113341813643	0.0305275945701253	0.572528451373442	Exon	Caudate
e598587	ENSG00000138111.14	ENSG00000138111	MFSD13A	0.123627797401355	-1.7813153534005	2.17112790959372	0.0305280139980344	0.572528451373442	Exon	Caudate
e794454	ENSG00000089916.17	ENSG00000089916	GPATCH2L	0.0350138374115635	2.19336985786575	2.17111513253787	0.0305289868795151	0.572528451373442	Exon	Caudate
e1102290	ENSG00000101150.17	ENSG00000101150	TPD52L2	0.0832744592556936	-0.49146244883151	2.17100601531809	0.0305372964649702	0.572649626555236	Exon	Caudate
e1003833	ENSG00000150637.8	ENSG00000150637	CD226	0.209525968344154	-3.3075959941801	2.17098873041929	0.0305386129378986	0.572649626555236	Exon	Caudate
e110845	ENSG00000119185.12	ENSG00000119185	ITGB1BP1	0.0991383165406832	2.92296748094188	2.17092671156041	0.0305433368944469	0.57270853455565	Exon	Caudate
e273789	ENSG00000186001.12	ENSG00000186001	LRCH3	0.077905920448064	-1.13088779949869	2.17089276478323	0.0305459228763647	0.572727350037121	Exon	Caudate
e151692	ENSG00000136717.14	ENSG00000136717	BIN1	0.0857908375967948	3.50298605815285	2.17083904906504	0.0305500151932331	0.572774405457048	Exon	Caudate
e105948	ENSG00000133019.11	ENSG00000133019	CHRM3	0.207462308809585	-3.2689514792555	2.17076189522724	0.0305558939637513	0.572841131574947	Exon	Caudate
e175118	ENSG00000115419.12	ENSG00000115419	GLS	0.0939680412290289	1.56148789432203	2.17075079488581	0.0305567398393907	0.572841131574947	Exon	Caudate
e300889	ENSG00000249710.1	ENSG00000249710		0.173227438771845	-2.1688234720403	2.17066601123863	0.0305632012456027	0.572912890185561	Exon	Caudate
e738207	ENSG00000089250.18	ENSG00000089250	NOS1	0.113459001209308	0.119060129206277	2.17063926882201	0.0305652395435677	0.572912890185561	Exon	Caudate
e112511	ENSG00000151779.12	ENSG00000151779	NBAS	0.0641791549171435	0.640493309388231	2.17059610796266	0.0305685294969218	0.572912890185561	Exon	Caudate
e608361	ENSG00000142082.14	ENSG00000142082	SIRT3	0.0778890050095382	-0.252122065075916	2.1705743534178	0.0305701878613233	0.572912890185561	Exon	Caudate
e691095	ENSG00000172572.6	ENSG00000172572	PDE3A	-0.130974475769534	-2.32276217245289	-2.17055591881592	0.0305715932048281	0.572912890185561	Exon	Caudate
e100411	ENSG00000185842.14	ENSG00000185842	DNAH14	-0.174789005121073	-3.13341200572685	-2.17054541542102	0.0305723939455823	0.572912890185561	Exon	Caudate
e813883	ENSG00000140199.11	ENSG00000140199	SLC12A6	0.0635952533713105	0.555162652240782	2.17053834013792	0.0305729333497119	0.572912890185561	Exon	Caudate
e455368	ENSG00000198742.9	ENSG00000198742	SMURF1	0.0671142051831868	-0.49003776768277	2.17053442374903	0.0305732319301747	0.572912890185561	Exon	Caudate
e818917	ENSG00000103978.15	ENSG00000103978	TMEM87A	-0.0896294125043265	0.382259407721791	-2.17050099078573	0.0305757809187305	0.572930990212022	Exon	Caudate
e960695	ENSG00000166263.13	ENSG00000166263	STXBP4	-0.0986388387428382	-0.981178334777588	-2.17039128323694	0.0305841465044184	0.573020587380222	Exon	Caudate
e336755	ENSG00000152359.14	ENSG00000152359	POC5	-0.096838651108228	-1.16984850798419	-2.17038165661028	0.0305848806626599	0.573020587380222	Exon	Caudate
e327988	ENSG00000151876.12	ENSG00000151876	FBXO4	-0.0940590914596151	-1.58778410646866	-2.17037599441346	0.0305853124875279	0.573020587380222	Exon	Caudate
e624135	ENSG00000134343.12	ENSG00000134343	ANO3	0.165381778962387	3.66573939803023	2.17035087396259	0.0305872283506898	0.573026816995191	Exon	Caudate
e597469	ENSG00000107819.13	ENSG00000107819	SFXN3	0.0610477043260148	0.323124586925174	2.1702975308408	0.0305912970173875	0.573059805151366	Exon	Caudate
e443116	ENSG00000146757.13	ENSG00000146757	ZNF92	-0.0990916145137705	-1.38411781763456	-2.17026985113447	0.0305934084293934	0.573059805151366	Exon	Caudate
e1139766	ENSG00000186951.16	ENSG00000186951	PPARA	-0.133321355769716	-2.48845840305361	-2.17026551057926	0.0305937395389687	0.573059805151366	Exon	Caudate
e1106329	ENSG00000156299.13	ENSG00000156299	TIAM1	0.0700048449312446	3.89621587770965	2.17018754149233	0.0305996877631354	0.573074712384196	Exon	Caudate
e324051	ENSG00000113360.16	ENSG00000113360	DROSHA	0.0684234557583726	-0.0704180295189283	2.17018070145126	0.0306002096341505	0.573074712384196	Exon	Caudate
e607077	ENSG00000151640.12	ENSG00000151640	DPYSL4	0.0871132060708937	-0.0387188196232174	2.17017625700272	0.0306005487340153	0.573074712384196	Exon	Caudate
e827400	ENSG00000279145.1	ENSG00000279145		-0.11589959895296	-0.843556512866447	-2.17017205510861	0.0306008693305866	0.573074712384196	Exon	Caudate
e735487	ENSG00000111271.14	ENSG00000111271	ACAD10	0.0735021801256634	-0.755573577956053	2.17013323042691	0.0306038317173506	0.57310053427151	Exon	Caudate
e849415	ENSG00000140575.12	ENSG00000140575	IQGAP1	-0.101788431441285	0.0081157629287368	-2.17010586398803	0.0306059199699893	0.573109984921557	Exon	Caudate
e1141180	ENSG00000100429.17	ENSG00000100429	HDAC10	-0.154976012422997	-2.87289887603854	-2.17007571156254	0.0306082209553347	0.573123417905749	Exon	Caudate
e907509	ENSG00000172530.20	ENSG00000172530	BANP	0.0907020824789262	-0.874992255030035	2.17001151404768	0.0306131204789559	0.573159945493998	Exon	Caudate
e802013	ENSG00000205476.8	ENSG00000205476	CCDC85C	-0.170583031437708	-3.04585342486202	-2.16999444248845	0.0306144234859928	0.573159945493998	Exon	Caudate
e1024644	ENSG00000171295.12	ENSG00000171295	ZNF440	-0.171061362250092	-3.27050650158393	-2.16998789934209	0.0306149229120865	0.573159945493998	Exon	Caudate
e1163130	ENSG00000102401.19	ENSG00000102401	ARMCX3	0.0495302978816109	2.62131876578484	2.1699202533779	0.0306200866134004	0.573194082353574	Exon	Caudate
e373652	ENSG00000124491.15	ENSG00000124491	F13A1	-0.255854933199727	-3.47844193405921	-2.16987436219491	0.030623590108117	0.573194082353574	Exon	Caudate
e739784	ENSG00000110871.14	ENSG00000110871	COQ5	0.0608159440822062	0.272774217865017	2.16985209291095	0.0306252903483122	0.573194082353574	Exon	Caudate
e947457	ENSG00000068120.14	ENSG00000068120	COASY	0.114182091783836	-0.834968515599578	2.1698386588896	0.0306263160633519	0.573194082353574	Exon	Caudate
e1069293	ENSG00000167555.13	ENSG00000167555	ZNF528	0.0741017621464672	-0.40028256599312	2.1698334574325	0.0306267132132067	0.573194082353574	Exon	Caudate
e784384	ENSG00000032219.18	ENSG00000032219	ARID4A	0.0902506046301008	-0.648093599665494	2.16982259255886	0.0306275427994945	0.573194082353574	Exon	Caudate
e1096463	ENSG00000197818.11	ENSG00000197818	SLC9A8	-0.0676508373136289	-0.370165939841611	-2.16981879168487	0.0306278330194039	0.573194082353574	Exon	Caudate
e126844	ENSG00000115310.17	ENSG00000115310	RTN4	0.0915200164876777	-0.16839417227255	2.16978686745856	0.0306302707223622	0.573204084852609	Exon	Caudate
e1165527	ENSG00000068366.19	ENSG00000068366	ACSL4	0.0665911838181778	1.01382668758648	2.16975110053336	0.0306330020487592	0.573204084852609	Exon	Caudate
e165270	ENSG00000138398.15	ENSG00000138398	PPIG	-0.0857087970407987	-1.37265567301363	-2.16973934318941	0.0306338999393038	0.573204084852609	Exon	Caudate
e618776	ENSG00000072952.18	ENSG00000072952	MRVI1	-0.109787574197126	0.73102561308396	-2.16972882962513	0.0306347028634958	0.573204084852609	Exon	Caudate
e664446	ENSG00000166266.13	ENSG00000166266	CUL5	0.0886518019207765	-1.26312469947301	2.16969947366182	0.0306369448836483	0.573216399317919	Exon	Caudate
e903138	ENSG00000166816.13	ENSG00000166816	LDHD	-0.0920711241739693	-0.967562749712459	-2.16966978024455	0.0306392128202742	0.573229197381461	Exon	Caudate
e639500	ENSG00000168003.16	ENSG00000168003	SLC3A2	-0.104268353701041	-0.303887420282032	-2.16963429617241	0.0306419232278608	0.573232375606043	Exon	Caudate
e340532	ENSG00000164199.15	ENSG00000164199	ADGRV1	-0.109610689525435	2.48869662265551	-2.1696260839156	0.0306425505405381	0.573232375606043	Exon	Caudate
e215997	ENSG00000186446.11	ENSG00000186446	ZNF501	-0.117592169519387	-2.20728479427857	-2.16953725201988	0.0306493368828307	0.573279685927063	Exon	Caudate
e952658	ENSG00000159314.11	ENSG00000159314	ARHGAP27	0.102048291369921	-0.805214892436386	2.1695349830525	0.0306495102383191	0.573279685927063	Exon	Caudate
e475765	ENSG00000198420.9	ENSG00000198420	TCAF1	0.439009243566621	-2.1409340498594	2.16953077555247	0.0306498317053905	0.573279685927063	Exon	Caudate
e383397	ENSG00000204394.12	ENSG00000204394	VARS	0.0739390702694704	-0.289705357758696	2.16946551460766	0.0306548182319931	0.57333769401663	Exon	Caudate
e275229	ENSG00000178222.12	ENSG00000178222	RNF212	0.164731047378703	-2.37574668783071	2.16943477023389	0.0306571676226347	0.57333769401663	Exon	Caudate
e653048	ENSG00000186642.15	ENSG00000186642	PDE2A	0.127054029255415	1.44625804603786	2.16941179014104	0.0306589237921408	0.57333769401663	Exon	Caudate
e369344	ENSG00000204677.10	ENSG00000204677	FAM153C	0.269391663608781	-3.93561750858102	2.16937156724171	0.0306619978887879	0.57333769401663	Exon	Caudate
e725190	ENSG00000070961.15	ENSG00000070961	ATP2B1	0.135238287219321	4.29737460842731	2.16936175031352	0.0306627482028895	0.57333769401663	Exon	Caudate
e737961	ENSG00000135119.14	ENSG00000135119	RNFT2	0.100917675555615	-0.912535772163169	2.16935814661998	0.0306630236394643	0.57333769401663	Exon	Caudate
e1004526	ENSG00000150656.14	ENSG00000150656	CNDP1	0.165571491264295	2.53421949403964	2.16934507766951	0.0306640225400059	0.57333769401663	Exon	Caudate
e51835	ENSG00000122477.12	ENSG00000122477	LRRC39	0.119711517419692	-0.898067420201424	2.16928643316737	0.0306685052671313	0.573360804753657	Exon	Caudate
e695713	ENSG00000174718.11	ENSG00000174718	KIAA1551	-0.0684085919840353	0.0003770525947341	-2.16927033690873	0.0306697357478579	0.573360804753657	Exon	Caudate
e1146160	ENSG00000008086.11	ENSG00000008086	CDKL5	0.0915374541305196	2.36298258513175	2.16925884869089	0.0306706139922925	0.573360804753657	Exon	Caudate
e705748	ENSG00000139567.12	ENSG00000139567	ACVRL1	-0.148176506434584	0.981956075468275	-2.16924600759674	0.0306715956862697	0.573360804753657	Exon	Caudate
e907213	ENSG00000140941.12	ENSG00000140941	MAP1LC3B	-0.0569744442732846	0.906387850406961	-2.16920780362534	0.0306745165172413	0.573378151534415	Exon	Caudate
e336193	ENSG00000164346.9	ENSG00000164346	NSA2	-0.0884537277230893	1.70005963861426	-2.16918037714101	0.0306766135184314	0.573378151534415	Exon	Caudate
e886698	ENSG00000083799.17	ENSG00000083799	CYLD	0.0614717915212911	2.47493837502804	2.1691717048895	0.0306772766157076	0.573378151534415	Exon	Caudate
e313853	ENSG00000171503.11	ENSG00000171503	ETFDH	-0.0800689866684532	-0.54222806637862	-2.16912978498848	0.0306804820673731	0.573408449884156	Exon	Caudate
e127110	ENSG00000085760.14	ENSG00000085760	MTIF2	0.0741792593140231	-0.582621170757357	2.16902111407988	0.0306887930532369	0.573425664626694	Exon	Caudate
e371936	ENSG00000165810.16	ENSG00000165810	BTNL9	-0.148439130854659	0.491039566155709	-2.16899838153718	0.030690531848973	0.573425664626694	Exon	Caudate
e562860	ENSG00000172889.15	ENSG00000172889	EGFL7	-0.21815693460104	-2.74047481908901	-2.1689872459873	0.0306913836301124	0.573425664626694	Exon	Caudate
e37054	ENSG00000078618.20	ENSG00000078618	NRDC	0.0412152396107501	1.52314266025658	2.16898195614361	0.0306917882682888	0.573425664626694	Exon	Caudate
e270293	ENSG00000207370.1	ENSG00000207370		0.144995448976784	-2.24830607685252	2.16896713836472	0.0306929217551908	0.573425664626694	Exon	Caudate
e1099967	ENSG00000130703.15	ENSG00000130703	OSBPL2	0.0441710966727469	1.21187205080959	2.16896552767166	0.0306930449674289	0.573425664626694	Exon	Caudate
e1075845	ENSG00000121406.8	ENSG00000121406	ZNF549	0.132127122792222	-2.35512199850776	2.16896087941477	0.0306934005447902	0.573425664626694	Exon	Caudate
e901398	ENSG00000166747.12	ENSG00000166747	AP1G1	0.0457394338120195	0.886953450167682	2.16895201314654	0.0306940787968962	0.573425664626694	Exon	Caudate
e169645	ENSG00000223960.6	ENSG00000223960		0.121620693934918	-1.89798927553443	2.1689300204004	0.0306957612545555	0.573427495398359	Exon	Caudate
e1032057	ENSG00000160111.12	ENSG00000160111	CPAMD8	0.494975952922435	-4.01448410326863	2.16887185336618	0.0307002114491292	0.573437417506554	Exon	Caudate
e390934	ENSG00000146122.16	ENSG00000146122	DAAM2	0.109482865155464	3.65668210259063	2.16883509153218	0.0307030242794465	0.573437417506554	Exon	Caudate
e693487	ENSG00000064102.14	ENSG00000064102	ASUN	0.107769924117313	-0.779475873672951	2.16881336541245	0.0307046867571077	0.573437417506554	Exon	Caudate
e1065615	ENSG00000039650.10	ENSG00000039650	PNKP	-0.234035009786232	-3.62389247790371	-2.16880806831453	0.0307050921015827	0.573437417506554	Exon	Caudate
e1141943	ENSG00000100258.17	ENSG00000100258	LMF2	-0.118482412596417	-1.84531281256369	-2.16878950702469	0.030706512484821	0.573437417506554	Exon	Caudate
e671959	ENSG00000160703.15	ENSG00000160703	NLRX1	-0.0784701700545782	-0.761382604664505	-2.16878819767676	0.0307066126834365	0.573437417506554	Exon	Caudate
e224501	ENSG00000243477.5	ENSG00000243477	NAT6	-0.0999087621531553	-0.0125905167140579	-2.16877812112933	0.0307073838065498	0.573437417506554	Exon	Caudate
e256887	ENSG00000196549.10	ENSG00000196549	MME	0.154954308906546	-0.203590083210988	2.16872891692031	0.0307111494732361	0.57345690236625	Exon	Caudate
e109250	ENSG00000186487.17	ENSG00000186487	MYT1L	0.133325837180214	1.66652139401276	2.16872307880609	0.0307115962986697	0.57345690236625	Exon	Caudate
e687920	ENSG00000139112.10	ENSG00000139112	GABARAPL1	0.0967203747339895	4.05871691691546	2.16868828733889	0.0307142592117742	0.573477037019841	Exon	Caudate
e273647	ENSG00000186001.12	ENSG00000186001	LRCH3	0.078539365897831	-1.14479860834462	2.16866249270237	0.0307162336426121	0.573477601570777	Exon	Caudate
e788889	ENSG00000072121.15	ENSG00000072121	ZFYVE26	-0.0730137031475465	-0.732331008785848	-2.16864097418731	0.030717880844691	0.573477601570777	Exon	Caudate
e1044789	ENSG00000186020.12	ENSG00000186020	ZNF529	0.0810729066579354	-0.306266922650617	2.16858058022429	0.0307225042963535	0.573477601570777	Exon	Caudate
e170367	ENSG00000155657.25	ENSG00000155657	TTN	-0.193767808781049	-2.7810026752018	-2.16857018442206	0.0307233002060974	0.573477601570777	Exon	Caudate
e1158104	ENSG00000181704.11	ENSG00000181704	YIPF6	-0.0619899455818068	0.302729514508982	-2.1685552642669	0.0307244425344633	0.573477601570777	Exon	Caudate
e1057656	ENSG00000125746.15	ENSG00000125746	EML2	0.0996054742905573	0.147868070311411	2.16854768237101	0.0307250230394225	0.573477601570777	Exon	Caudate
e479862	ENSG00000214106.7	ENSG00000214106	PAXIP1-AS2	0.126073766850551	-1.84954179826593	2.16854299875378	0.0307253816435089	0.573477601570777	Exon	Caudate
e1052402	ENSG00000142046.14	ENSG00000142046	TMEM91	0.0960814723907158	1.8912262687262	2.16847850640994	0.0307303199070865	0.573540193214066	Exon	Caudate
e1160116	ENSG00000067177.14	ENSG00000067177	PHKA1	-0.109530691293753	-0.471370132053499	-2.16842711111598	0.0307342558021769	0.573584071503633	Exon	Caudate
e573413	ENSG00000136750.11	ENSG00000136750	GAD2	0.178929508060353	2.16543886267703	2.16836821672844	0.0307387665184532	0.573625469590052	Exon	Caudate
e1133434	ENSG00000100116.16	ENSG00000100116	GCAT	-0.0831843761973511	-0.754384979517615	-2.16831608083105	0.0307427600786941	0.573625469590052	Exon	Caudate
e554706	ENSG00000167106.11	ENSG00000167106	FAM102A	0.0683312969762579	1.45233246875234	2.16830400783336	0.0307436849226246	0.573625469590052	Exon	Caudate
e1159149	ENSG00000147130.14	ENSG00000147130	ZMYM3	0.11211892916974	-1.51180856061976	2.16830374624911	0.0307437049613777	0.573625469590052	Exon	Caudate
e638180	ENSG00000149541.9	ENSG00000149541	B3GAT3	0.0578843985261975	1.75147314257333	2.16827301657532	0.0307460590970628	0.573625469590052	Exon	Caudate
e1069312	ENSG00000167555.13	ENSG00000167555	ZNF528	0.0746714431604118	-0.45889502036963	2.16824031456638	0.0307485644998562	0.573625469590052	Exon	Caudate
e664655	ENSG00000149311.17	ENSG00000149311	ATM	0.0625865917175357	0.897233002717269	2.16820078041813	0.0307515935690957	0.573625469590052	Exon	Caudate
e53948	ENSG00000085433.15	ENSG00000085433	WDR47	0.0753324228762206	3.76792854979602	2.168186668042	0.0307526749083695	0.573625469590052	Exon	Caudate
e253137	ENSG00000177311.11	ENSG00000177311	ZBTB38	0.0833430018375777	0.297018254449722	2.16815322712338	0.0307552373985503	0.573625469590052	Exon	Caudate
e181841	ENSG00000178385.14	ENSG00000178385	PLEKHM3	0.0524173972087921	1.96311053256157	2.16814036094322	0.0307562233493316	0.573625469590052	Exon	Caudate
e645943	ENSG00000175115.11	ENSG00000175115	PACS1	0.0804967720302296	1.15912351571485	2.16813030801239	0.0307569937364106	0.573625469590052	Exon	Caudate
e257164	ENSG00000174928.15	ENSG00000174928	C3orf33	0.0984961562509585	-1.80632492244565	2.1681248507067	0.0307574119535334	0.573625469590052	Exon	Caudate
e705102	ENSG00000110934.10	ENSG00000110934	BIN2	0.225087128406886	-3.33583284820632	2.16810401981812	0.0307590083603909	0.573625469590052	Exon	Caudate
e54006	ENSG00000085433.15	ENSG00000085433	WDR47	0.0753284187667635	3.76792649207189	2.16807821928362	0.0307609857226401	0.573625469590052	Exon	Caudate
e321461	ENSG00000078295.16	ENSG00000078295	ADCY2	-0.0974460293264048	0.712780535587898	-2.16806047476754	0.0307623457323298	0.573625469590052	Exon	Caudate
e534351	ENSG00000175768.12	ENSG00000175768	TOMM5	0.0767388932979139	2.59934804231374	2.16804667808149	0.0307634032005722	0.573625469590052	Exon	Caudate
e206823	ENSG00000154814.13	ENSG00000154814	OXNAD1	0.113914549152716	-1.51755842421289	2.16803967506778	0.0307639399693271	0.573625469590052	Exon	Caudate
e969845	ENSG00000154262.12	ENSG00000154262	ABCA6	-0.261312041448837	-3.17109100859559	-2.1680174184707	0.0307656459521739	0.573625469590052	Exon	Caudate
e462944	ENSG00000128536.15	ENSG00000128536	CDHR3	-0.13816516985695	-2.09206005536879	-2.16797827059041	0.0307686468608779	0.573625469590052	Exon	Caudate
e21255	ENSG00000277916.1	ENSG00000277916		-0.15379910428074	-3.06933217311014	-2.1679778948127	0.0307686756676088	0.573625469590052	Exon	Caudate
e655133	ENSG00000077514.8	ENSG00000077514	POLD3	-0.0656793556091163	-0.442584565335606	-2.16795666676539	0.0307703030255366	0.573625469590052	Exon	Caudate
e237343	ENSG00000181458.10	ENSG00000181458	TMEM45A	0.123496573005282	-0.821383124092774	2.16794308564314	0.0307713442034038	0.573625469590052	Exon	Caudate
e148808	ENSG00000125630.15	ENSG00000125630	POLR1B	0.0862664992346572	-1.58811204881414	2.16789404367931	0.03077510419024	0.573666012473716	Exon	Caudate
e470015	ENSG00000146842.16	ENSG00000146842	TMEM209	-0.0828851250171962	-0.766065027948024	-2.16779189197647	0.0307829373067371	0.573782472799201	Exon	Caudate
e831709	ENSG00000103657.13	ENSG00000103657	HERC1	0.0673090666139059	0.929632110689841	2.16775079193251	0.030786089392736	0.573806909916054	Exon	Caudate
e73155	ENSG00000116580.18	ENSG00000116580	GON4L	0.0635120283769274	-0.316627426412108	2.1676994632809	0.0307900263320899	0.573806909916054	Exon	Caudate
e918757	ENSG00000072778.19	ENSG00000072778	ACADVL	-0.0636966185547903	1.6430873186298	-2.16769867080066	0.0307900871192159	0.573806909916054	Exon	Caudate
e1107437	ENSG00000159131.16	ENSG00000159131	GART	0.0859776668848431	-1.20143070939218	2.16769210992937	0.0307905903742392	0.573806909916054	Exon	Caudate
e308978	ENSG00000153132.12	ENSG00000153132	CLGN	0.200352756275667	-3.90136156644172	2.16767030664249	0.0307922628575576	0.573808530662176	Exon	Caudate
e503433	ENSG00000040341.17	ENSG00000040341	STAU2	0.0541710500917606	1.77399292606983	2.16763312064014	0.0307951154966043	0.57382669439001	Exon	Caudate
e47244	ENSG00000117151.12	ENSG00000117151	CTBS	-0.0896136681661392	-0.712424913469643	-2.16761626380929	0.0307964087048252	0.57382669439001	Exon	Caudate
e560455	ENSG00000198870.7	ENSG00000198870	STKLD1	0.151770736517661	-3.0641268802525	2.16759558314993	0.0307979953302558	0.573826714167364	Exon	Caudate
e674911	ENSG00000149557.12	ENSG00000149557	FEZ1	0.057324180010972	4.68537048270957	2.16757090487034	0.0307998887463245	0.573832449756297	Exon	Caudate
e525760	ENSG00000106688.11	ENSG00000106688	SLC1A1	0.104818490039406	-0.472014900361319	2.16748668900272	0.0308063508790934	0.57385614711696	Exon	Caudate
e200682	ENSG00000150995.18	ENSG00000150995	ITPR1	0.131640230795216	2.12772872799713	2.16746128751276	0.030808300239977	0.57385614711696	Exon	Caudate
e569344	ENSG00000134463.14	ENSG00000134463	ECHDC3	-0.235400499845224	-3.31367242975178	-2.16746042829529	0.0308083661798939	0.57385614711696	Exon	Caudate
e73259	ENSG00000132680.10	ENSG00000132680	KIAA0907	0.0725400747719779	-0.578906775172021	2.16744074908552	0.0308098764774839	0.57385614711696	Exon	Caudate
e308994	ENSG00000153132.12	ENSG00000153132	CLGN	0.200487253893099	-3.89404345022585	2.16742070263688	0.0308114150247422	0.57385614711696	Exon	Caudate
e322474	ENSG00000039139.9	ENSG00000039139	DNAH5	-0.340179519566503	-3.87256925418518	-2.16741996255503	0.0308114718266387	0.57385614711696	Exon	Caudate
e186340	ENSG00000163482.11	ENSG00000163482	STK36	-0.0924302895034388	-1.27175071024585	-2.16739694093239	0.0308132388003767	0.57385614711696	Exon	Caudate
e377222	ENSG00000168405.14	ENSG00000168405	CMAHP	-0.198055961007386	-3.11962309909917	-2.16738903215306	0.0308138458414009	0.57385614711696	Exon	Caudate
e664199	ENSG00000152404.15	ENSG00000152404	CWF19L2	0.0599079839993148	0.525077718266093	2.16736489784785	0.0308156983418543	0.573861116589764	Exon	Caudate
e849256	ENSG00000185033.14	ENSG00000185033	SEMA4B	-0.0933913870040396	-0.110110806852714	-2.16733051200922	0.030818337895088	0.573869666317465	Exon	Caudate
e1866	ENSG00000127054.19	ENSG00000127054	CPSF3L	-0.0804188050058563	-1.00367938016834	-2.16731760376926	0.0308193288180286	0.573869666317465	Exon	Caudate
e483182	ENSG00000173295.7	ENSG00000173295	FAM86B3P	-0.18686164009089	-3.44210658693468	-2.16724993393015	0.0308245240573825	0.573936874416584	Exon	Caudate
e810960	ENSG00000206149.10	ENSG00000206149	HERC2P9	-0.224336577539668	-3.35682050885997	-2.1672054678386	0.0308279382785447	0.57393910072368	Exon	Caudate
e25248	ENSG00000197056.9	ENSG00000197056	ZMYM1	-0.123571863240827	-2.39100482231321	-2.16719047599661	0.0308290894642958	0.57393910072368	Exon	Caudate
e95446	ENSG00000117335.19	ENSG00000117335	CD46	-0.168905860916739	-1.27713664133611	-2.16718641571213	0.0308294012496811	0.57393910072368	Exon	Caudate
e499455	ENSG00000170791.17	ENSG00000170791	CHCHD7	-0.124031202412938	-1.33433031433965	-2.16714510025278	0.0308325739790499	0.573949351127163	Exon	Caudate
e642457	ENSG00000110046.12	ENSG00000110046	ATG2A	-0.119535778930672	-1.86830032379935	-2.16711719409999	0.0308347171295933	0.573949351127163	Exon	Caudate
e66608	ENSG00000143398.19	ENSG00000143398	PIP5K1A	-0.0542337430436382	0.297113931164885	-2.16708376652785	0.0308372844858439	0.573949351127163	Exon	Caudate
e383015	ENSG00000213719.8	ENSG00000213719	CLIC1	-0.149872435817792	0.0115054130635144	-2.16707580754155	0.0308378957914108	0.573949351127163	Exon	Caudate
e609934	ENSG00000177106.14	ENSG00000177106	EPS8L2	-0.20249001062039	-3.51778639641901	-2.16707332872675	0.0308380861837802	0.573949351127163	Exon	Caudate
e526373	ENSG00000137040.9	ENSG00000137040	RANBP6	0.047965175033768	4.1212802573545	2.16704177897465	0.0308405095400803	0.573949351127163	Exon	Caudate
e163757	ENSG00000178662.15	ENSG00000178662	CSRNP3	0.106650447344915	1.84830730697546	2.16702839646579	0.0308415375085755	0.573949351127163	Exon	Caudate
e92756	ENSG00000133056.13	ENSG00000133056	PIK3C2B	0.106365176736321	-0.195384496484428	2.16701405621992	0.030842639077777	0.573949351127163	Exon	Caudate
e809007	ENSG00000275835.4	ENSG00000275835	TUBGCP5	-0.0802012061938711	0.0017107011041285	-2.16697973570132	0.030845275601669	0.573951218823127	Exon	Caudate
e315712	ENSG00000198948.11	ENSG00000198948	MFAP3L	0.0720690484944546	1.52189059748149	2.16697146151067	0.0308459112592733	0.573951218823127	Exon	Caudate
e293875	ENSG00000138744.14	ENSG00000138744	NAAA	-0.205328207429092	-3.73246329254814	-2.16693514505544	0.0308487013733463	0.573973340968722	Exon	Caudate
e368006	ENSG00000240729.1	ENSG00000240729		0.11422265297529	-2.02585508055143	2.16691470140619	0.0308502721100271	0.573973340968722	Exon	Caudate
e117525	ENSG00000115216.13	ENSG00000115216	NRBP1	0.16794898444547	-3.52725337904648	2.16684991649896	0.0308552501517378	0.574033831194519	Exon	Caudate
