## Supplementary material for "Transcriptional and genetic sex differences for schizophrenia across the dorsolateral prefrontal cortex, hippocampus, and caudate nucleus": Data S2: differential_expression_analysis_4features_sex.txt (part 26 of 297)

Feature	gencodeID	ensemblID	Symbol	logFC	AveExpr	t	P.Value	adj.P.Val	Type	Tissue
e60768	ENSG00000272419.5	ENSG00000272419		0.314933285535295	-4.0672151388978	2.16682393052423	0.0308572470963035	0.574033831194519	Exon	Caudate
e411025	ENSG00000093144.18	ENSG00000093144	ECHDC1	-0.122476877075358	-2.34457181032269	-2.16681046683019	0.0308582817847938	0.574033831194519	Exon	Caudate
e463820	ENSG00000091136.13	ENSG00000091136	LAMB1	0.128558611907948	-1.0577374761286	2.16673790230921	0.0308638589025371	0.574093302951974	Exon	Caudate
e545810	ENSG00000241697.4	ENSG00000241697	TMEFF1	0.0913819958881023	0.140595093157829	2.16672759190318	0.0308646514036384	0.574093302951974	Exon	Caudate
e168218	ENSG00000163328.13	ENSG00000163328	GPR155	0.108927633522204	1.18440931451012	2.16666825480116	0.0308692126433638	0.574148635014999	Exon	Caudate
e931849	ENSG00000189423.11	ENSG00000189423	USP32P3	0.115295409860266	-0.600993388201184	2.16664294842116	0.0308711581200898	0.574155312285695	Exon	Caudate
e1137119	ENSG00000198911.11	ENSG00000198911	SREBF2	0.0645563068242317	2.20150001603556	2.16661040546701	0.030873660077711	0.574172338013575	Exon	Caudate
e540365	ENSG00000148053.15	ENSG00000148053	NTRK2	-0.0914664033675624	4.10620946334917	-2.16653347918915	0.0308795749954826	0.574252831195216	Exon	Caudate
e703611	ENSG00000110881.11	ENSG00000110881	ASIC1	0.0869495429188492	0.576885328308166	2.16645506003865	0.0308856057065292	0.574335469347079	Exon	Caudate
e329148	ENSG00000213949.8	ENSG00000213949	ITGA1	-0.135299038574349	-1.17881990838508	-2.16635041569862	0.0308936548086864	0.574430306468422	Exon	Caudate
e917977	ENSG00000256806.4	ENSG00000256806	C17orf100	0.0716843343372015	-0.0825538814223006	2.1663474863719	0.0308938801545739	0.574430306468422	Exon	Caudate
e637123	ENSG00000124920.13	ENSG00000124920	MYRF	0.156159487050319	1.99600274389091	2.16632296943823	0.0308957662374211	0.574435862917357	Exon	Caudate
e674576	ENSG00000154133.14	ENSG00000154133	ROBO4	-0.19180231438429	-3.37501254482906	-2.16626728824433	0.0309000501492417	0.574440145632991	Exon	Caudate
e1132481	ENSG00000100379.17	ENSG00000100379	KCTD17	0.103628278289641	2.99009893468044	2.1662612721418	0.0309005130372845	0.574440145632991	Exon	Caudate
e946004	ENSG00000141756.18	ENSG00000141756	FKBP10	-0.10223875859886	-1.30640735605489	-2.1662443158926	0.0309018177089424	0.574440145632991	Exon	Caudate
e940819	ENSG00000278540.4	ENSG00000278540	ACACA	0.0550473318930171	0.662800509962193	2.16622769387386	0.0309030967098459	0.574440145632991	Exon	Caudate
e918885	ENSG00000072778.19	ENSG00000072778	ACADVL	-0.0677907972308935	0.999977792848549	-2.16620534816958	0.0309048161983951	0.574440145632991	Exon	Caudate
e141651	ENSG00000114982.17	ENSG00000114982	KANSL3	-0.0598840509463491	0.134272241298229	-2.16614971425976	0.03090909755259	0.574440145632991	Exon	Caudate
e611472	ENSG00000174672.15	ENSG00000174672	BRSK2	0.0788490014600173	0.59677952023086	2.1661473834991	0.0309092769293865	0.574440145632991	Exon	Caudate
e647159	ENSG00000248643.5	ENSG00000248643	RBM14-RBM4	0.176948516146113	-3.5515313641623	2.16614261039545	0.0309096442732249	0.574440145632991	Exon	Caudate
e312938	ENSG00000164116.16	ENSG00000164116	GUCY1A3	0.156985334860019	-2.33393387934302	2.16613288807011	0.0309103925267962	0.574440145632991	Exon	Caudate
e1157784	ENSG00000147065.16	ENSG00000147065	MSN	-0.0959095088642267	0.928362960412408	-2.16611370209594	0.0309118691713686	0.574440145632991	Exon	Caudate
e25994	ENSG00000116871.15	ENSG00000116871	MAP7D1	0.0608682119924705	1.43255468292482	2.16608540153474	0.0309140474292366	0.574451127694225	Exon	Caudate
e514521	ENSG00000156795.6	ENSG00000156795	WDYHV1	-0.100773617727515	-1.78687398880908	-2.16605718008108	0.030916219730021	0.574461997937707	Exon	Caudate
e178769	ENSG00000155749.12	ENSG00000155749	ALS2CR12	-0.13130076845505	-1.68814753269642	-2.16603485645471	0.0309179381482624	0.574464433793161	Exon	Caudate
e25089	ENSG00000187513.8	ENSG00000187513	GJA4	-0.177298608238366	-0.53298261092604	-2.16598877719441	0.0309214854774992	0.574479303028519	Exon	Caudate
e1022025	ENSG00000129353.14	ENSG00000129353	SLC44A2	-0.0869819251270568	1.12736285441426	-2.1659581367577	0.0309238444707305	0.574479303028519	Exon	Caudate
e64575	ENSG00000178096.8	ENSG00000178096	BOLA1	0.0748850448820956	0.721315164367605	2.16594691299186	0.0309247086221472	0.574479303028519	Exon	Caudate
e1116413	ENSG00000160305.17	ENSG00000160305	DIP2A	0.0771786187847811	-0.597821657304858	2.16592395191791	0.0309264765289726	0.574479303028519	Exon	Caudate
e861131	ENSG00000260565.6	ENSG00000260565		-0.0947179075200916	1.82933207090909	-2.16588312713217	0.0309296200821185	0.574479303028519	Exon	Caudate
e285358	ENSG00000121892.14	ENSG00000121892	PDS5A	0.050998902253996	1.4529874966636	2.165855981219	0.0309317104995364	0.574479303028519	Exon	Caudate
e773864	ENSG00000255526.6	ENSG00000255526	NEDD8-MDP1	0.0866142322402273	-0.822673917879428	2.16583900001681	0.0309330182279217	0.574479303028519	Exon	Caudate
e132996	ENSG00000124357.12	ENSG00000124357	NAGK	0.0751190204682379	-0.421424179089214	2.16580616040969	0.030935547352843	0.574479303028519	Exon	Caudate
e972724	ENSG00000125447.16	ENSG00000125447	GGA3	0.0861712059059357	-0.773749363851368	2.16580027288944	0.0309360007959281	0.574479303028519	Exon	Caudate
e5097	ENSG00000116213.15	ENSG00000116213	WRAP73	0.133678851773241	-2.52256465487769	2.16577848664002	0.0309376787718855	0.574479303028519	Exon	Caudate
e907600	ENSG00000172530.20	ENSG00000172530	BANP	0.248277253453031	-3.98074123152666	2.16574783206216	0.0309400399189215	0.574479303028519	Exon	Caudate
e530550	ENSG00000086065.13	ENSG00000086065	CHMP5	0.0435733138511973	2.30329584206679	2.16571602214651	0.0309424902192028	0.574479303028519	Exon	Caudate
e650703	ENSG00000110092.3	ENSG00000110092	CCND1	0.117122325993165	-0.405877498886799	2.16571240110398	0.0309427691567158	0.574479303028519	Exon	Caudate
e1141973	ENSG00000100258.17	ENSG00000100258	LMF2	-0.118295572820483	-1.8445248787663	-2.16569477873448	0.0309441266806567	0.574479303028519	Exon	Caudate
e418595	ENSG00000131018.22	ENSG00000131018	SYNE1	-0.0763413529404727	1.6084887912031	-2.16567423126521	0.0309457096019291	0.574479303028519	Exon	Caudate
e286564	ENSG00000124406.16	ENSG00000124406	ATP8A1	0.0616721538853299	2.45288098079431	2.16566770253756	0.0309462125719972	0.574479303028519	Exon	Caudate
e315928	ENSG00000109586.11	ENSG00000109586	GALNT7	0.0870358789862461	0.194429850188586	2.16565823263325	0.030946942141435	0.574479303028519	Exon	Caudate
e127106	ENSG00000085760.14	ENSG00000085760	MTIF2	-0.0816240445815485	-1.30357200982027	-2.16565344452497	0.0309473110269876	0.574479303028519	Exon	Caudate
e477495	ENSG00000106560.10	ENSG00000106560	GIMAP2	0.191636996701893	-3.57111182962614	2.16563146482121	0.0309490044364734	0.574481271405385	Exon	Caudate
e943036	ENSG00000131771.13	ENSG00000131771	PPP1R1B	0.131303474774454	1.46947940762812	2.16558694623767	0.0309524345813892	0.574481411294911	Exon	Caudate
e774222	ENSG00000100949.14	ENSG00000100949	RABGGTA	0.0882288372426462	-1.2652457125608	2.16556300475497	0.0309542794016682	0.574481411294911	Exon	Caudate
e51953	ENSG00000079335.18	ENSG00000079335	CDC14A	-0.191747171949504	-3.0583436975505	-2.16555940941872	0.0309545564498862	0.574481411294911	Exon	Caudate
e660093	ENSG00000168959.14	ENSG00000168959	GRM5	0.135248143537406	1.6183907134546	2.16552311590593	0.030957353262916	0.574481411294911	Exon	Caudate
e966322	ENSG00000108592.16	ENSG00000108592	FTSJ3	-0.0927675299311932	-1.45731974387066	-2.16551677284245	0.030957842087847	0.574481411294911	Exon	Caudate
e323254	ENSG00000223361.5	ENSG00000223361	FTH1P10	-0.103082621405509	-0.130220131202947	-2.1655077659487	0.0309585362109178	0.574481411294911	Exon	Caudate
e1153426	ENSG00000102096.9	ENSG00000102096	PIM2	0.16122519213285	-2.309238649372	2.1654542022165	0.0309626644174446	0.574491233940476	Exon	Caudate
e119658	ENSG00000021574.11	ENSG00000021574	SPAST	0.102002949366522	-0.928506759897257	2.16544115299339	0.0309636702050305	0.574491233940476	Exon	Caudate
e303493	ENSG00000164089.8	ENSG00000164089	ETNPPL	-0.132377988121014	-1.2021312156348	-2.16542378776794	0.0309650086983477	0.574491233940476	Exon	Caudate
e911312	ENSG00000167693.16	ENSG00000167693	NXN	-0.115135835856309	-0.796271672475486	-2.16541851471738	0.0309654151494082	0.574491233940476	Exon	Caudate
e387128	ENSG00000204220.10	ENSG00000204220	PFDN6	0.0604796449036843	1.06237597973556	2.1653616053562	0.0309698020621935	0.574543169721257	Exon	Caudate
e598877	ENSG00000214435.7	ENSG00000214435	AS3MT	-0.0735455185752876	0.250265542445411	-2.16531704628269	0.0309732373150058	0.574543308402089	Exon	Caudate
e734277	ENSG00000174437.16	ENSG00000174437	ATP2A2	0.0871019588016171	3.50769773434462	2.16529718393399	0.0309747686956702	0.574543308402089	Exon	Caudate
e986646	ENSG00000101577.9	ENSG00000101577	LPIN2	0.0682909744243257	0.659933680822112	2.16527055967979	0.0309768215194031	0.574543308402089	Exon	Caudate
e736935	ENSG00000111344.11	ENSG00000111344	RASAL1	0.123872154595658	-0.608328843959153	2.16526569624287	0.0309771965201757	0.574543308402089	Exon	Caudate
e947481	ENSG00000068120.14	ENSG00000068120	COASY	0.113916456560655	-0.836629265615648	2.16520409286716	0.0309819468563293	0.574543308402089	Exon	Caudate
e595392	ENSG00000171307.18	ENSG00000171307	ZDHHC16	0.0709772739942492	-0.125002651978573	2.16519499268862	0.030982648639056	0.574543308402089	Exon	Caudate
e735128	ENSG00000198324.13	ENSG00000198324	FAM109A	-0.0735366050103033	0.0638642423148006	-2.1651707976035	0.0309845145693828	0.574543308402089	Exon	Caudate
e65140	ENSG00000143374.15	ENSG00000143374	TARS2	0.0675254127394133	-0.0171015423549164	2.16515634165547	0.0309856294615097	0.574543308402089	Exon	Caudate
e805125	ENSG00000126214.21	ENSG00000126214	KLC1	0.0450356575957112	2.73525389488286	2.16508763843597	0.0309909285611954	0.574543308402089	Exon	Caudate
e1093759	ENSG00000101443.17	ENSG00000101443	WFDC2	0.126869622268843	-0.312435727006387	2.16506821784559	0.0309924266186485	0.574543308402089	Exon	Caudate
e694439	ENSG00000064763.10	ENSG00000064763	FAR2	0.122301490552773	0.460687027395208	2.16501844817352	0.0309962660158482	0.574543308402089	Exon	Caudate
e734283	ENSG00000174437.16	ENSG00000174437	ATP2A2	0.0879202532318454	2.98914994784971	2.16501639841372	0.0309964241498897	0.574543308402089	Exon	Caudate
e637393	ENSG00000221968.8	ENSG00000221968	FADS3	-0.103312611206744	-1.37985718035684	-2.16498689154497	0.0309987006109091	0.574543308402089	Exon	Caudate
e732918	ENSG00000076555.15	ENSG00000076555	ACACB	-0.125803045034781	-1.81837474804811	-2.16495248094799	0.0310013555775387	0.574543308402089	Exon	Caudate
e10665	ENSG00000189337.16	ENSG00000189337	KAZN	0.0744585121748921	0.262588755087065	2.16494850632477	0.0310016622541817	0.574543308402089	Exon	Caudate
e867306	ENSG00000038532.14	ENSG00000038532	CLEC16A	-0.0597769039134291	0.339323356854996	-2.16491153635774	0.0310045149329264	0.574543308402089	Exon	Caudate
e174744	ENSG00000198130.15	ENSG00000198130	HIBCH	0.0956829954205784	-1.04898972886515	2.16488115591105	0.0310068593200214	0.574543308402089	Exon	Caudate
e281890	ENSG00000151552.11	ENSG00000151552	QDPR	0.11444595731238	1.82270888905971	2.16487091059617	0.0310076499611387	0.574543308402089	Exon	Caudate
e462046	ENSG00000189056.13	ENSG00000189056	RELN	0.15441117531325	-0.643354315396163	2.16485265545715	0.0310090587713861	0.574543308402089	Exon	Caudate
e964792	ENSG00000146872.17	ENSG00000146872	TLK2	0.080700423546209	-1.44498564062671	2.16485214326779	0.0310090982995507	0.574543308402089	Exon	Caudate
e640010	ENSG00000133318.13	ENSG00000133318	RTN3	0.124814790238033	4.35677026577426	2.16484736688375	0.0310094669186196	0.574543308402089	Exon	Caudate
e955849	ENSG00000136436.14	ENSG00000136436	CALCOCO2	-0.0942922657368944	0.407317381805311	-2.16484711725545	0.0310094861838724	0.574543308402089	Exon	Caudate
e965863	ENSG00000136490.8	ENSG00000136490	LIMD2	0.123288966924628	-0.663089082818402	2.16484226333081	0.0310098607912326	0.574543308402089	Exon	Caudate
e281883	ENSG00000151552.11	ENSG00000151552	QDPR	0.114506313762398	1.82324693850205	2.16482639231092	0.0310110856831352	0.574543308402089	Exon	Caudate
e281903	ENSG00000151552.11	ENSG00000151552	QDPR	0.114506313762398	1.82324693850205	2.16482639231092	0.0310110856831352	0.574543308402089	Exon	Caudate
e281912	ENSG00000151552.11	ENSG00000151552	QDPR	0.114506313762398	1.82324693850205	2.16482639231092	0.0310110856831352	0.574543308402089	Exon	Caudate
e1119871	ENSG00000128191.14	ENSG00000128191	DGCR8	-0.069265645095756	-0.116320491707725	-2.16478053191562	0.031014625326178	0.574557041854058	Exon	Caudate
e48756	ENSG00000271949.1	ENSG00000271949		0.093677408557863	0.0132376831076427	2.16477565044985	0.0310150021128657	0.574557041854058	Exon	Caudate
e192828	ENSG00000204120.14	ENSG00000204120	GIGYF2	0.0598557179670344	0.192746714249992	2.16473669181336	0.0310180093623913	0.574583340037618	Exon	Caudate
e353006	ENSG00000120733.13	ENSG00000120733	KDM3B	0.0452304257792642	1.53907839095567	2.16469776810184	0.0310210141669355	0.574609590240205	Exon	Caudate
e1141522	ENSG00000196576.14	ENSG00000196576	PLXNB2	-0.103462870803618	-1.04785443316956	-2.16467605155936	0.0310226907338835	0.574611235755545	Exon	Caudate
e476252	ENSG00000174469.18	ENSG00000174469	CNTNAP2	0.0993261094480202	2.51188677353794	2.16464653112008	0.0310249699047873	0.574624042135715	Exon	Caudate
e271606	ENSG00000176945.16	ENSG00000176945	MUC20	-0.160586195065034	0.558438278767214	-2.16454579037393	0.031032748835315	0.574637716942421	Exon	Caudate
e418380	ENSG00000155906.16	ENSG00000155906	RMND1	0.0774740740638655	-1.10252922693984	2.16454298155422	0.0310329657489273	0.574637716942421	Exon	Caudate
e383096	ENSG00000204410.14	ENSG00000204410	MSH5	-0.19915010548899	-3.37344866915634	-2.16452706038168	0.0310341953003955	0.574637716942421	Exon	Caudate
e685526	ENSG00000139197.10	ENSG00000139197	PEX5	0.0740081008593144	0.772727169798857	2.16447839416168	0.0310379539284491	0.574637716942421	Exon	Caudate
e348063	ENSG00000164244.20	ENSG00000164244	PRRC1	-0.0751402241907741	-0.801957785185564	-2.1644390636832	0.0310409918176951	0.574637716942421	Exon	Caudate
e508936	ENSG00000132541.10	ENSG00000132541	RIDA	-0.0988304806809698	1.79031277918222	-2.16442232620677	0.0310422846993981	0.574637716942421	Exon	Caudate
e203590	ENSG00000134070.4	ENSG00000134070	IRAK2	0.202728457803689	-3.0354443299994	2.16441072344329	0.0310431809788603	0.574637716942421	Exon	Caudate
e534355	ENSG00000175768.12	ENSG00000175768	TOMM5	0.0766949275888527	2.59611640553134	2.16440346654498	0.0310437415643132	0.574637716942421	Exon	Caudate
e9161	ENSG00000198793.12	ENSG00000198793	MTOR	0.0666973059769944	0.253818870724743	2.16439268966014	0.0310445740799976	0.574637716942421	Exon	Caudate
e929176	ENSG00000177427.12	ENSG00000177427	MIEF2	-0.136458581495791	-2.5303314470853	-2.16438690074239	0.0310450212825505	0.574637716942421	Exon	Caudate
e206204	ENSG00000206562.11	ENSG00000206562	METTL6	0.0667374997157194	-0.119710116819174	2.16432475296142	0.0310498226412344	0.574637716942421	Exon	Caudate
e451496	ENSG00000008277.14	ENSG00000008277	ADAM22	0.0797585768921649	0.019883531444412	2.16431340470046	0.0310506994442914	0.574637716942421	Exon	Caudate
e569625	ENSG00000165609.12	ENSG00000165609	NUDT5	0.0627274761322868	0.856059046493658	2.16430181838871	0.0310515946619262	0.574637716942421	Exon	Caudate
e443410	ENSG00000126522.16	ENSG00000126522	ASL	-0.0994675982962023	-1.83072696741905	-2.16429771873553	0.0310519114274003	0.574637716942421	Exon	Caudate
e376618	ENSG00000272168.6	ENSG00000272168	CASC15	0.0973493088230794	1.46603700791242	2.16429070803372	0.0310524531255961	0.574637716942421	Exon	Caudate
e1082824	ENSG00000125846.15	ENSG00000125846	ZNF133	-0.147130977646382	-3.08054041912046	-2.16427078188693	0.0310539928101746	0.574637716942421	Exon	Caudate
e442028	ENSG00000178665.14	ENSG00000178665	ZNF713	0.0542239681499215	2.18415260044311	2.16423598153732	0.0310566819756025	0.574637716942421	Exon	Caudate
e690298	ENSG00000008394.12	ENSG00000008394	MGST1	-0.140314293453797	2.89745402698656	-2.16422247198117	0.031057725968354	0.574637716942421	Exon	Caudate
e359441	ENSG00000113716.12	ENSG00000113716	HMGXB3	0.0540069137772366	1.34447280479657	2.16421748837748	0.0310581110993833	0.574637716942421	Exon	Caudate
e738108	ENSG00000088992.17	ENSG00000088992	TESC	0.21319540595407	-3.61433635821125	2.16420164751312	0.0310593353027846	0.574637716942421	Exon	Caudate
e233850	ENSG00000163378.13	ENSG00000163378	EOGT	-0.103176366615905	-1.7244535380306	-2.16419765073684	0.0310596441856244	0.574637716942421	Exon	Caudate
e354196	ENSG00000170464.9	ENSG00000170464	DNAJC18	0.0553690973113658	0.807624171816162	2.16418476644664	0.0310606399401715	0.574637716942421	Exon	Caudate
e405183	ENSG00000132424.14	ENSG00000132424	PNISR	-0.0668980988011774	-0.0185893590080179	-2.16414280741674	0.0310638829089709	0.574643657698099	Exon	Caudate
e416951	ENSG00000146414.15	ENSG00000146414	SHPRH	0.0877169963188428	-1.69155006403652	2.16413952396325	0.031064136695907	0.574643657698099	Exon	Caudate
e989388	ENSG00000255112.2	ENSG00000255112	CHMP1B	0.0713332151890744	4.69087661420783	2.16409767356724	0.0310673715818718	0.574667555828387	Exon	Caudate
e26601	ENSG00000163875.15	ENSG00000163875	MEAF6	0.0774402480064562	0.876571542632409	2.16408172587466	0.031068604357855	0.574667555828387	Exon	Caudate
e404740	ENSG00000135333.13	ENSG00000135333	EPHA7	0.134834771812104	-0.670936818385387	2.16404828699518	0.0310711893606411	0.574679542027745	Exon	Caudate
e729955	ENSG00000281344.1	ENSG00000281344	HELLPAR	-0.1672795568398	-1.61158249070833	-2.16398281115456	0.0310762515271645	0.574679542027745	Exon	Caudate
e980182	ENSG00000181045.14	ENSG00000181045	SLC26A11	-0.104317402507265	-1.82260301469037	-2.16397878005646	0.0310765632086944	0.574679542027745	Exon	Caudate
e701851	ENSG00000181929.11	ENSG00000181929	PRKAG1	-0.0950648592147662	-1.72245631933672	-2.16397405604456	0.0310769284692345	0.574679542027745	Exon	Caudate
e441488	ENSG00000106078.17	ENSG00000106078	COBL	0.0637060754020313	1.12506290976275	2.16394332167905	0.0310793049403058	0.574679542027745	Exon	Caudate
e834999	ENSG00000128973.12	ENSG00000128973	CLN6	-0.10889869441688	-1.9184703572629	-2.16391197821646	0.0310817286698039	0.574679542027745	Exon	Caudate
e100623	ENSG00000143819.12	ENSG00000143819	EPHX1	-0.0928567360568523	1.41330398477976	-2.16389584769555	0.0310829760753379	0.574679542027745	Exon	Caudate
e1138527	ENSG00000100347.14	ENSG00000100347	SAMM50	-0.0645135164007417	-0.327962004496573	-2.16386925262498	0.0310850328196673	0.574679542027745	Exon	Caudate
e23625	ENSG00000116478.11	ENSG00000116478	HDAC1	-0.0759105066260241	0.0009114428334866	-2.16382376795515	0.0310885506732419	0.574679542027745	Exon	Caudate
e970563	ENSG00000234899.9	ENSG00000234899	SOX9-AS1	-0.20306564031539	-3.27609761051839	-2.16382050534228	0.0310888030218691	0.574679542027745	Exon	Caudate
e248614	ENSG00000196455.7	ENSG00000196455	PIK3R4	0.077752917396795	0.0031073545121473	2.16379518165528	0.0310907617566928	0.574679542027745	Exon	Caudate
e319101	ENSG00000164344.15	ENSG00000164344	KLKB1	-0.21453317965144	-3.43409673549765	-2.16375594728173	0.0310937966643308	0.574679542027745	Exon	Caudate
e84076	ENSG00000143207.19	ENSG00000143207	RFWD2	-0.0790267891310681	-0.831760800906873	-2.16374946654887	0.0310942979948614	0.574679542027745	Exon	Caudate
e781855	ENSG00000087301.8	ENSG00000087301	TXNDC16	-0.119495268060703	-1.99923809628092	-2.16373308320015	0.031095565393834	0.574679542027745	Exon	Caudate
e972832	ENSG00000125447.16	ENSG00000125447	GGA3	0.0858676727653711	-0.77640477297336	2.16371487479153	0.0310969740297806	0.574679542027745	Exon	Caudate
e649629	ENSG00000110719.9	ENSG00000110719	TCIRG1	0.183754529348518	-3.42480898962859	2.16369447469871	0.0310985522837447	0.574679542027745	Exon	Caudate
e1080018	ENSG00000101290.13	ENSG00000101290	CDS2	0.062028749001449	0.679779308255154	2.16368722784273	0.0310991129536477	0.574679542027745	Exon	Caudate
e642680	ENSG00000110025.12	ENSG00000110025	SNX15	0.0837617534066126	-1.23611857738952	2.16368501896932	0.0310992838500186	0.574679542027745	Exon	Caudate
e1069086	ENSG00000105568.17	ENSG00000105568	PPP2R1A	-0.108490359002237	-1.9161468498392	-2.16368322218444	0.0310994228644746	0.574679542027745	Exon	Caudate
e805348	ENSG00000126214.21	ENSG00000126214	KLC1	0.0705817757007411	3.58985572837475	2.16365491675464	0.0311016128822632	0.574688425966658	Exon	Caudate
e470052	ENSG00000146842.16	ENSG00000146842	TMEM209	-0.086012883812764	-0.755015082410644	-2.1636346375524	0.0311031819849547	0.574688425966658	Exon	Caudate
e639240	ENSG00000222328.1	ENSG00000222328	RNU2-2P	0.16114879111948	7.03811541789774	2.16358660291207	0.031106898935977	0.574688425966658	Exon	Caudate
e832957	ENSG00000103742.11	ENSG00000103742	IGDCC4	-0.243137894574455	-3.3852989659388	-2.16351016036841	0.031112814897732	0.574688425966658	Exon	Caudate
e1075365	ENSG00000198300.12	ENSG00000198300	PEG3	0.179262796647216	0.459200049522369	2.16350679207692	0.0311130755953355	0.574688425966658	Exon	Caudate
e408347	ENSG00000010810.17	ENSG00000010810	FYN	-0.139383634894662	-2.83898763706025	-2.16350331698877	0.0311133445607147	0.574688425966658	Exon	Caudate
e263524	ENSG00000242808.7	ENSG00000242808	SOX2-OT	0.128350212234099	-0.918959894870967	2.16349059493105	0.031114329241482	0.574688425966658	Exon	Caudate
e848841	ENSG00000166821.8	ENSG00000166821	PEX11A	-0.146144002609092	-2.68647816849662	-2.16347899713186	0.031115226928607	0.574688425966658	Exon	Caudate
e615118	ENSG00000132256.18	ENSG00000132256	TRIM5	0.183819453443735	-3.26271280769189	2.16347243949349	0.0311157345095688	0.574688425966658	Exon	Caudate
e1075282	ENSG00000269699.5	ENSG00000269699	ZIM2	0.113789420040805	3.56187099475603	2.16343376873962	0.0311187278874696	0.574688425966658	Exon	Caudate
e1138711	ENSG00000138964.16	ENSG00000138964	PARVG	0.241562278203827	-3.33032922789532	2.16340619316587	0.0311208625749154	0.574688425966658	Exon	Caudate
e476787	ENSG00000181220.15	ENSG00000181220	ZNF746	-0.0716629192726696	-0.875900089022135	-2.16340609023571	0.031120870543208	0.574688425966658	Exon	Caudate
e1137122	ENSG00000198911.11	ENSG00000198911	SREBF2	0.068876313659738	1.82287045539488	2.16339898117207	0.0311214208924562	0.574688425966658	Exon	Caudate
e282396	ENSG00000145147.19	ENSG00000145147	SLIT2	0.15048233252549	-1.92454956103921	2.16337953019465	0.0311229267357027	0.574688425966658	Exon	Caudate
e181666	ENSG00000118260.14	ENSG00000118260	CREB1	0.0636838630300273	-0.0782097931421936	2.16333949382407	0.0311260264432408	0.574688425966658	Exon	Caudate
e181680	ENSG00000118260.14	ENSG00000118260	CREB1	0.0636838630300273	-0.0782097931421936	2.16333949382407	0.0311260264432408	0.574688425966658	Exon	Caudate
e259603	ENSG00000169064.12	ENSG00000169064	ZBBX	-0.163525782850097	-2.21566572303569	-2.16332822829303	0.0311268986944116	0.574688425966658	Exon	Caudate
e832570	ENSG00000166839.16	ENSG00000166839	ANKDD1A	-0.117364103892813	-1.80117447854405	-2.16322252067092	0.0311350842965093	0.574810230704321	Exon	Caudate
e315899	ENSG00000109586.11	ENSG00000109586	GALNT7	0.064853299966126	0.918117112443833	2.16319024469434	0.0311375839967135	0.574815779846181	Exon	Caudate
e1158148	ENSG00000130052.13	ENSG00000130052	STARD8	-0.21851677532083	-3.41230506442524	-2.16317488998608	0.0311387732442677	0.574815779846181	Exon	Caudate
e936879	ENSG00000266865.6	ENSG00000266865		-0.155379507361299	-3.5393073379175	-2.16315711801987	0.031140149761304	0.574815779846181	Exon	Caudate
e806703	ENSG00000185024.16	ENSG00000185024	BRF1	0.0824756206364549	-0.0471574851498636	2.16311659700486	0.0311432884883676	0.574817903235332	Exon	Caudate
e833885	ENSG00000166938.12	ENSG00000166938	DIS3L	0.088608278014269	-1.31012857146406	2.16310287208988	0.0311443516716535	0.574817903235332	Exon	Caudate
e692269	ENSG00000139163.15	ENSG00000139163	ETNK1	0.0729651920772284	0.431453425111391	2.16309411942071	0.0311450297024971	0.574817903235332	Exon	Caudate
e514783	ENSG00000253868.3	ENSG00000253868	FER1L6-AS2	0.14541458581817	-1.36724266395911	2.16306365634398	0.0311473896424245	0.574824235560744	Exon	Caudate
e322458	ENSG00000039139.9	ENSG00000039139	DNAH5	-0.236928881684412	-3.37101630786831	-2.16298229513094	0.0311536933583015	0.574824235560744	Exon	Caudate
e771991	ENSG00000215256.3	ENSG00000215256	DHRS4-AS1	0.0990588587371948	-1.14659365535005	2.16296310789357	0.0311551801100105	0.574824235560744	Exon	Caudate
e430136	ENSG00000106537.7	ENSG00000106537	TSPAN13	0.128100240034175	0.212269927599891	2.16295203415508	0.0311560382029749	0.574824235560744	Exon	Caudate
e306856	ENSG00000138688.15	ENSG00000138688	KIAA1109	0.0526574349885826	1.64243163987985	2.16294221214544	0.0311567993177562	0.574824235560744	Exon	Caudate
e970574	ENSG00000234899.9	ENSG00000234899	SOX9-AS1	-0.208149464606181	-3.6832674152678	-2.16293363971321	0.0311574636149516	0.574824235560744	Exon	Caudate
e234407	ENSG00000240405.5	ENSG00000240405	SAMMSON	0.330004690715545	-3.97148270331362	2.16292410671382	0.0311582023630017	0.574824235560744	Exon	Caudate
e418529	ENSG00000131018.22	ENSG00000131018	SYNE1	-0.0802378953171751	1.00408455853186	-2.16291464352045	0.0311589357164448	0.574824235560744	Exon	Caudate
e846691	ENSG00000166716.9	ENSG00000166716	ZNF592	0.0380216113829795	2.9228080200044	2.16287237177708	0.0311622117613832	0.574824235560744	Exon	Caudate
e175093	ENSG00000115419.12	ENSG00000115419	GLS	0.0902401785922981	2.4734627278082	2.16287235761908	0.0311622128586725	0.574824235560744	Exon	Caudate
e1171760	ENSG00000101974.14	ENSG00000101974	ATP11C	0.0867952398868759	-0.846058108157821	2.16286421004861	0.0311628443265861	0.574824235560744	Exon	Caudate
e193732	ENSG00000130561.16	ENSG00000130561	SAG	0.244277010701085	-3.49267579812749	2.16279137637765	0.0311684897047474	0.574829914699225	Exon	Caudate
e900718	ENSG00000157423.17	ENSG00000157423	HYDIN	-0.174191351846949	-1.58255560202092	-2.16275578581657	0.0311712486692749	0.574829914699225	Exon	Caudate
e284136	ENSG00000047365.11	ENSG00000047365	ARAP2	0.0513809514591163	2.39662463415237	2.16275461231458	0.0311713396422121	0.574829914699225	Exon	Caudate
e983797	ENSG00000169710.8	ENSG00000169710	FASN	0.0663405426721541	1.29445110545263	2.16274528649919	0.0311720626118933	0.574829914699225	Exon	Caudate
e547376	ENSG00000030304.13	ENSG00000030304	MUSK	-0.361649166157641	-4.27065761634259	-2.16270330501325	0.0311753173417404	0.574829914699225	Exon	Caudate
e420937	ENSG00000146433.8	ENSG00000146433	TMEM181	0.073696052397154	0.161988680378863	2.16268819311919	0.0311764890044328	0.574829914699225	Exon	Caudate
e545041	ENSG00000106789.12	ENSG00000106789	CORO2A	-0.193285603834621	-3.59374755866935	-2.16268513616863	0.0311767260220182	0.574829914699225	Exon	Caudate
e766615	ENSG00000129484.13	ENSG00000129484	PARP2	0.065444461865329	0.74377039595203	2.16267724723282	0.0311773376898878	0.574829914699225	Exon	Caudate
e200510	ENSG00000150995.18	ENSG00000150995	ITPR1	0.144126215654068	2.37912481503697	2.16266816731257	0.0311780417134171	0.574829914699225	Exon	Caudate
e709737	ENSG00000123360.11	ENSG00000123360	PDE1B	0.156864583648916	3.85327488004682	2.16263868646115	0.0311803276443315	0.574829914699225	Exon	Caudate
e576097	ENSG00000148498.15	ENSG00000148498	PARD3	-0.129609106117664	-2.11974357756265	-2.16262447930781	0.0311814293116622	0.574829914699225	Exon	Caudate
e849778	ENSG00000140564.10	ENSG00000140564	FURIN	-0.0803511624691665	-0.416296367613567	-2.16259838177619	0.0311834530836731	0.574829914699225	Exon	Caudate
e731748	ENSG00000257711.1	ENSG00000257711		0.256169095484795	-4.00701544142981	2.16259390083091	0.0311838005766395	0.574829914699225	Exon	Caudate
e1122068	ENSG00000100038.19	ENSG00000100038	TOP3B	0.0953066254960904	-1.45409138511358	2.16254915479878	0.031187270771069	0.574864602370646	Exon	Caudate
e510367	ENSG00000104490.17	ENSG00000104490	NCALD	0.0728728048628863	1.15123513693659	2.16250408294932	0.0311907665699528	0.574879867023458	Exon	Caudate
e591290	ENSG00000223820.5	ENSG00000223820	CFL1P1	0.147562188676104	-2.93565228887154	2.16249751709607	0.0311912758495211	0.574879867023458	Exon	Caudate
e653056	ENSG00000186642.15	ENSG00000186642	PDE2A	0.115708725310851	1.96384669294298	2.16233118770318	0.031204179557041	0.575088172759016	Exon	Caudate
e974368	ENSG00000161526.14	ENSG00000161526	SAP30BP	0.0692589939133467	0.395576252230374	2.16230887503314	0.0312059109067429	0.575088172759016	Exon	Caudate
e519248	ENSG00000171045.14	ENSG00000171045	TSNARE1	0.100419449666752	-2.03833892715535	2.16226489150274	0.0312093240473186	0.575088172759016	Exon	Caudate
e1157377	ENSG00000131089.14	ENSG00000131089	ARHGEF9	0.107267464541957	2.51235823437983	2.16225448117806	0.031210131939983	0.575088172759016	Exon	Caudate
e81193	ENSG00000143164.15	ENSG00000143164	DCAF6	0.0755985811963782	0.942609581319081	2.16224104104354	0.031211174987514	0.575088172759016	Exon	Caudate
e734518	ENSG00000204856.11	ENSG00000204856	FAM216A	0.0980800787039042	-0.478300336219908	2.16222896499351	0.0312121121982515	0.575088172759016	Exon	Caudate
e676364	ENSG00000174370.9	ENSG00000174370	C11orf45	0.182767509017277	-2.77406288825969	2.16211548211281	0.0312209206809099	0.575174511789457	Exon	Caudate
e993427	ENSG00000134504.12	ENSG00000134504	KCTD1	0.107311956035957	3.26811659336081	2.162109711361	0.031221368660897	0.575174511789457	Exon	Caudate
e717683	ENSG00000111110.11	ENSG00000111110	PPM1H	0.083359048464512	-0.0271480485804389	2.1620983649426	0.0312222494926698	0.575174511789457	Exon	Caudate
e811201	ENSG00000034053.14	ENSG00000034053	APBA2	0.0805371158155681	-0.307137372073039	2.1620866973224	0.0312231552819251	0.575174511789457	Exon	Caudate
e366180	ENSG00000164463.12	ENSG00000164463	CREBRF	-0.0530997716835924	0.412472397404773	-2.16205236257738	0.0312258209133715	0.575181415128861	Exon	Caudate
e129168	ENSG00000170340.10	ENSG00000170340	B3GNT2	0.106871040442761	4.15670949278558	2.16204092872456	0.0312267086418662	0.575181415128861	Exon	Caudate
e982114	ENSG00000185359.12	ENSG00000185359	HGS	-0.0809931129583898	-0.765297738654384	-2.16199058312472	0.0312306177511764	0.57522414262685	Exon	Caudate
e1038361	ENSG00000160321.14	ENSG00000160321	ZNF208	-0.210896457984257	0.398216712366177	-2.16194614097236	0.0312340688346353	0.575242110375236	Exon	Caudate
e911910	ENSG00000132376.19	ENSG00000132376	INPP5K	-0.0725557418494148	-0.794218716548306	-2.16193708343678	0.0312347722232059	0.575242110375236	Exon	Caudate
e735126	ENSG00000198324.13	ENSG00000198324	FAM109A	-0.0734972899463776	0.0648138923343499	-2.16183710775673	0.0312425370242578	0.575339382471068	Exon	Caudate
e1132482	ENSG00000100379.17	ENSG00000100379	KCTD17	0.103084810519054	3.17482058100887	2.16182814213401	0.0312432334376066	0.575339382471068	Exon	Caudate
e285363	ENSG00000121892.14	ENSG00000121892	PDS5A	0.0492363932950952	1.58837167077537	2.16176581519165	0.0312480751122626	0.575367691767891	Exon	Caudate
e808237	ENSG00000258590.5	ENSG00000258590	NBEAP1	-0.522964451666173	-5.19124391505385	-2.16176487717171	0.0312481479843604	0.575367691767891	Exon	Caudate
e269485	ENSG00000196083.9	ENSG00000196083	IL1RAP	0.116194858851636	-1.58038485782324	2.16174695658674	0.0312495402116833	0.575367691767891	Exon	Caudate
e42685	ENSG00000226891.7	ENSG00000226891	LINC01359	-0.179011352945785	-1.2993769798544	-2.16171461286303	0.031252053089445	0.575384686241124	Exon	Caudate
e965175	ENSG00000170921.14	ENSG00000170921	TANC2	0.0862995510657965	2.15108155236595	2.16163727596313	0.0312580623233162	0.575466047474026	Exon	Caudate
e619707	ENSG00000133816.13	ENSG00000133816	MICAL2	-0.0706919995130493	0.463823731352138	-2.16161385349346	0.031259882493037	0.57547028299545	Exon	Caudate
e60781	ENSG00000162825.16	ENSG00000162825	NBPF20	-0.128482493654237	-2.5583634097569	-2.16158740109622	0.031261938229444	0.575478854466093	Exon	Caudate
e1141550	ENSG00000196576.14	ENSG00000196576	PLXNB2	-0.0839708230857078	-0.252511647100888	-2.16155400919127	0.0312645334329173	0.575497355226428	Exon	Caudate
e601171	ENSG00000148737.16	ENSG00000148737	TCF7L2	-0.132425888516304	-1.83843238856003	-2.16153127178898	0.0312663006795506	0.57550061438481	Exon	Caudate
e966318	ENSG00000108592.16	ENSG00000108592	FTSJ3	-0.0904983635988433	-1.38817456312551	-2.16146204762042	0.0312716816031425	0.575548265704883	Exon	Caudate
e487939	ENSG00000168476.11	ENSG00000168476	REEP4	0.168215480135782	-2.63282838004296	2.16142888385788	0.0312742597667871	0.575548265704883	Exon	Caudate
e50343	ENSG00000023909.9	ENSG00000023909	GCLM	-0.0811665340019778	2.53331365543144	-2.1614136536963	0.0312754438267456	0.575548265704883	Exon	Caudate
e963324	ENSG00000108423.14	ENSG00000108423	TUBD1	0.0927549585980732	-1.3184604472979	2.1613832858538	0.0312778048720648	0.575548265704883	Exon	Caudate
e533392	ENSG00000137103.16	ENSG00000137103	TMEM8B	-0.102885280854429	-1.48114246641509	-2.16138305906749	0.0312778225048711	0.575548265704883	Exon	Caudate
e605562	ENSG00000107902.13	ENSG00000107902	LHPP	0.0692878256039284	0.130170917027936	2.16137522715101	0.0312784314475366	0.575548265704883	Exon	Caudate
e430141	ENSG00000106537.7	ENSG00000106537	TSPAN13	0.140555243851069	3.65982407199539	2.16131987384685	0.0312827355369408	0.575598198686646	Exon	Caudate
e718040	ENSG00000184575.11	ENSG00000184575	XPOT	-0.0596994827687106	0.887996339154418	-2.16123918624669	0.0312890104509989	0.575684387660887	Exon	Caudate
e653965	ENSG00000137478.14	ENSG00000137478	FCHSD2	0.0677581179587876	0.765974858949485	2.16118142158552	0.0312935033595788	0.575693957340426	Exon	Caudate
e1333	ENSG00000162572.19	ENSG00000162572	SCNN1D	-0.150508986417231	-2.78575557564915	-2.16115626829754	0.0312954599443244	0.575693957340426	Exon	Caudate
e891305	ENSG00000140859.15	ENSG00000140859	KIFC3	-0.157385659900411	-3.15227198126072	-2.1611155027461	0.0312986311752418	0.575693957340426	Exon	Caudate
e26543	ENSG00000163875.15	ENSG00000163875	MEAF6	0.0717669920232759	1.01058024137492	2.1610821247999	0.0313012279161761	0.575693957340426	Exon	Caudate
e256831	ENSG00000196549.10	ENSG00000196549	MME	0.141275659456635	0.130001898966844	2.16105863707157	0.0313030553281434	0.575693957340426	Exon	Caudate
e469585	ENSG00000128602.9	ENSG00000128602	SMO	-0.151604588759718	-2.73576192502317	-2.16104396001342	0.0313041972915993	0.575693957340426	Exon	Caudate
e29970	ENSG00000127125.8	ENSG00000127125	PPCS	0.0871193663055978	-1.01218413981081	2.16103128489678	0.0313051835208316	0.575693957340426	Exon	Caudate
e1167865	ENSG00000232119.7	ENSG00000232119	MCTS1	0.0764440561053404	-0.258124961917775	2.16102454923688	0.031305707621943	0.575693957340426	Exon	Caudate
e1017405	ENSG00000229833.9	ENSG00000229833	PET100	0.118470306794628	1.33533164110857	2.16100090398967	0.0313075475164046	0.575693957340426	Exon	Caudate
e1150406	ENSG00000147044.20	ENSG00000147044	CASK	0.0562196249404887	0.58452741991126	2.16098795208699	0.0313085553750794	0.575693957340426	Exon	Caudate
e374034	ENSG00000096696.13	ENSG00000096696	DSP	-0.176021941562807	-2.89926500566141	-2.16094243092827	0.0313120978481377	0.575693957340426	Exon	Caudate
e779459	ENSG00000198718.12	ENSG00000198718	FAM179B	0.0463784005862634	1.20886909463018	2.16091359334737	0.0313143421777477	0.575693957340426	Exon	Caudate
e431870	ENSG00000136235.15	ENSG00000136235	GPNMB	-0.226529227125744	-1.06201966042545	-2.16089223929766	0.0313160041791804	0.575693957340426	Exon	Caudate
e68853	ENSG00000198837.9	ENSG00000198837	DENND4B	0.0765526421117938	-0.131132050113123	2.16086313513694	0.0313182694998082	0.575693957340426	Exon	Caudate
e674532	ENSG00000154133.14	ENSG00000154133	ROBO4	-0.191156260148422	-3.3690956993007	-2.16084981788536	0.031319306094362	0.575693957340426	Exon	Caudate
e26032	ENSG00000116871.15	ENSG00000116871	MAP7D1	0.0608088189470087	1.43912732774226	2.16083567821673	0.0313204067369497	0.575693957340426	Exon	Caudate
e1033301	ENSG00000130304.16	ENSG00000130304	SLC27A1	-0.156867554504912	-1.9161441495652	-2.16080430338513	0.0313228490967393	0.575693957340426	Exon	Caudate
e470870	ENSG00000128567.16	ENSG00000128567	PODXL	-0.119117096074492	-0.0354017317442228	-2.16079275571684	0.03132374806113	0.575693957340426	Exon	Caudate
e1058576	ENSG00000204869.8	ENSG00000204869	IGFL4	0.185992179783208	-3.4228547116948	2.1607636604086	0.0313260131750206	0.575693957340426	Exon	Caudate
e1099410	ENSG00000196074.12	ENSG00000196074	SYCP2	0.190135468336443	-3.43144902906335	2.16075685002408	0.0313265433941634	0.575693957340426	Exon	Caudate
e712386	ENSG00000139579.12	ENSG00000139579	NABP2	0.0571888088229249	2.20824331060755	2.16075147831837	0.0313269616111263	0.575693957340426	Exon	Caudate
e913362	ENSG00000007168.12	ENSG00000007168	PAFAH1B1	0.0455115765247511	3.10450644262272	2.16073360923497	0.0313283528525846	0.575693957340426	Exon	Caudate
e1135255	ENSG00000100321.14	ENSG00000100321	SYNGR1	-0.075168247079277	-0.415519987941834	-2.16067797507065	0.0313326847281091	0.575693957340426	Exon	Caudate
e99214	ENSG00000228106.5	ENSG00000228106		-0.172314058393415	-3.16686008520652	-2.16067771090776	0.0313327052980095	0.575693957340426	Exon	Caudate
e264511	ENSG00000114796.15	ENSG00000114796	KLHL24	0.0799913966094219	3.75539973236642	2.16066767962624	0.0313334864248938	0.575693957340426	Exon	Caudate
e569784	ENSG00000151468.10	ENSG00000151468	CCDC3	0.114245110385055	-1.45275562557195	2.16066379857671	0.0313337886432354	0.575693957340426	Exon	Caudate
e213543	ENSG00000114745.13	ENSG00000114745	GORASP1	0.0707961600030095	-0.343680524160845	2.1606521808228	0.0313346933357755	0.575693957340426	Exon	Caudate
e529328	ENSG00000279670.1	ENSG00000279670		-0.144707507001511	-2.24180207458816	-2.1606331311897	0.0313361768089785	0.575693957340426	Exon	Caudate
e937242	ENSG00000196712.16	ENSG00000196712	NF1	0.0492595001099298	1.18978683670013	2.1605888223302	0.0313396275559063	0.575693957340426	Exon	Caudate
e1159199	ENSG00000147130.14	ENSG00000147130	ZMYM3	0.111478406073258	-1.51693035408201	2.1605840593552	0.0313399985129722	0.575693957340426	Exon	Caudate
e505514	ENSG00000123124.13	ENSG00000123124	WWP1	0.0673496611281698	2.597630501002	2.1605810489282	0.0313402329774523	0.575693957340426	Exon	Caudate
e305172	ENSG00000145362.17	ENSG00000145362	ANK2	0.10767221919329	4.6257379285925	2.16057847144911	0.0313404337233629	0.575693957340426	Exon	Caudate
e489280	ENSG00000104689.9	ENSG00000104689	TNFRSF10A	-0.18639885210159	-1.83808064423751	-2.16052184651718	0.0313448442125794	0.575720957944235	Exon	Caudate
e178755	ENSG00000155749.12	ENSG00000155749	ALS2CR12	-0.13098060218416	-1.68794169531543	-2.16051449323865	0.0313454169951875	0.575720957944235	Exon	Caudate
e378593	ENSG00000273712.1	ENSG00000273712		0.270484199482365	-3.76643493245778	2.16049833058852	0.0313466760142555	0.575720957944235	Exon	Caudate
e579384	ENSG00000107643.15	ENSG00000107643	MAPK8	-0.087373480100373	-1.73765939428783	-2.16047711245947	0.0313483289051798	0.575722098299346	Exon	Caudate
e79766	ENSG00000117152.13	ENSG00000117152	RGS4	0.151601115301267	5.58255496900825	2.16044132495615	0.0313511169195209	0.57573795041792	Exon	Caudate
e372175	ENSG00000204628.11	ENSG00000204628	RACK1	-0.17565235401383	-3.69053526707629	-2.16038653108448	0.0313553860328865	0.57573795041792	Exon	Caudate
e585457	ENSG00000107736.19	ENSG00000107736	CDH23	0.201358235496447	-3.24715001077278	2.1603743759154	0.0313563331372053	0.57573795041792	Exon	Caudate
e420941	ENSG00000278571.1	ENSG00000278571	MIR7161	-0.149196692865834	-1.95906138118205	-2.16034784666611	0.0313584003241396	0.57573795041792	Exon	Caudate
e1076680	ENSG00000142396.10	ENSG00000142396	ERVK3-1	0.0518184415838552	1.18065528366365	2.16033994469342	0.0313590160768274	0.57573795041792	Exon	Caudate
e142309	ENSG00000163126.14	ENSG00000163126	ANKRD23	0.104794407424941	-1.33310033896865	2.16033397261595	0.0313594814514237	0.57573795041792	Exon	Caudate
e701731	ENSG00000181929.11	ENSG00000181929	PRKAG1	-0.0947552793341208	-1.72215022713897	-2.16032310950553	0.0313603279753872	0.57573795041792	Exon	Caudate
e232478	ENSG00000163618.17	ENSG00000163618	CADPS	0.107014447386305	-0.20478134839978	2.16025571409989	0.0313655803019809	0.575776270057022	Exon	Caudate
e752044	ENSG00000172915.18	ENSG00000172915	NBEA	0.0946175885564693	0.688488335557489	2.16024506735875	0.03136641010382	0.575776270057022	Exon	Caudate
e434037	ENSG00000106086.18	ENSG00000106086	PLEKHA8	0.173199642934182	-3.32127945233251	2.16021467412302	0.0313687790418928	0.575776270057022	Exon	Caudate
e434051	ENSG00000106086.18	ENSG00000106086	PLEKHA8	0.173199642934182	-3.32127945233251	2.16021467412302	0.0313687790418928	0.575776270057022	Exon	Caudate
e228004	ENSG00000163939.18	ENSG00000163939	PBRM1	0.0825668821090539	-1.30729469362068	2.16017956244838	0.0313715159407798	0.57579220214784	Exon	Caudate
e342628	ENSG00000113441.15	ENSG00000113441	LNPEP	-0.089690171202223	-0.554313225066073	-2.16014336761574	0.0313743374853681	0.57579220214784	Exon	Caudate
e502530	ENSG00000137571.10	ENSG00000137571	SLCO5A1	0.131684364783642	-2.04057431537069	2.16010297120146	0.0313774868195938	0.57579220214784	Exon	Caudate
e139473	ENSG00000153561.12	ENSG00000153561	RMND5A	0.0532911480565428	1.41716586499507	2.16008102351846	0.0313791979912737	0.57579220214784	Exon	Caudate
e744804	ENSG00000073060.15	ENSG00000073060	SCARB1	0.0701179631104003	2.99148254238351	2.16008008792436	0.0313792709375303	0.57579220214784	Exon	Caudate
e6188	ENSG00000158286.12	ENSG00000158286	RNF207	-0.202830187351709	-3.8555441769515	-2.16006623121636	0.0313803513323104	0.57579220214784	Exon	Caudate
e645095	ENSG00000172922.8	ENSG00000172922	RNASEH2C	0.0972155763065349	-0.512533998250368	2.16006068210748	0.03138078400021	0.57579220214784	Exon	Caudate
e367982	ENSG00000165671.18	ENSG00000165671	NSD1	0.0601734971839013	-0.103763021171721	2.16000681966856	0.0313849839592045	0.575840070454946	Exon	Caudate
e1021393	ENSG00000105397.13	ENSG00000105397	TYK2	0.0853157149888694	-1.05686581910945	2.1599578424858	0.0313888034073715	0.575880144991666	Exon	Caudate
e457640	ENSG00000239521.7	ENSG00000239521	GATS	-0.0768607176176585	1.76187294894664	-2.15993800393337	0.0313903506156294	0.575880144991666	Exon	Caudate
e500222	ENSG00000171316.11	ENSG00000171316	CHD7	0.0857556579491018	-0.0736849364742749	2.15990055980836	0.0313932710610724	0.575904529090609	Exon	Caudate
e801157	ENSG00000176438.12	ENSG00000176438	SYNE3	0.12412682455941	-1.13999527536481	2.15987715985544	0.0313950962535272	0.575908819495427	Exon	Caudate
e1001476	ENSG00000049759.17	ENSG00000049759	NEDD4L	0.0969878078498689	1.28683969605043	2.15982171655742	0.0313994211863887	0.575957820942337	Exon	Caudate
e993784	ENSG00000134760.5	ENSG00000134760	DSG1	-0.229481794467687	-3.07289794888848	-2.1598001909817	0.0314011004576298	0.575957820942337	Exon	Caudate
e1080007	ENSG00000101290.13	ENSG00000101290	CDS2	0.062112832021515	0.682023117700946	2.15978171508651	0.0314025418763224	0.575957820942337	Exon	Caudate
e15105	ENSG00000162551.13	ENSG00000162551	ALPL	-0.148550579042279	-2.19669123101443	-2.15975181188807	0.0314048749302634	0.575971422053759	Exon	Caudate
e639165	ENSG00000133316.15	ENSG00000133316	WDR74	0.160606474956022	7.04015904892367	2.15973032645749	0.031406551320311	0.575972979055428	Exon	Caudate
e712369	ENSG00000139579.12	ENSG00000139579	NABP2	0.0571526964991475	2.20832695914165	2.15966178742964	0.0314118995589519	0.576021900256986	Exon	Caudate
e417612	ENSG00000111961.17	ENSG00000111961	SASH1	-0.0648727623888536	3.69454413045321	-2.15954928715358	0.0314206798827717	0.576021900256986	Exon	Caudate
e593684	ENSG00000107438.8	ENSG00000107438	PDLIM1	-0.314347316545079	-3.87454649447674	-2.15950543228794	0.0314241032017322	0.576021900256986	Exon	Caudate
e420666	ENSG00000175048.16	ENSG00000175048	ZDHHC14	0.0788906319114941	0.464914112558398	2.15949842555935	0.0314246501780256	0.576021900256986	Exon	Caudate
e743745	ENSG00000111364.15	ENSG00000111364	DDX55	0.10548129081848	-1.5568490699304	2.15949384095315	0.0314250080771457	0.576021900256986	Exon	Caudate
e1172863	ENSG00000171100.14	ENSG00000171100	MTM1	-0.0809010099641667	0.135707195856018	-2.15948246631804	0.0314258960577517	0.576021900256986	Exon	Caudate
e217497	ENSG00000160796.16	ENSG00000160796	NBEAL2	-0.158574435407898	-2.96615949117317	-2.1594662465931	0.0314271623160679	0.576021900256986	Exon	Caudate
e249405	ENSG00000196353.11	ENSG00000196353	CPNE4	0.138913278353712	0.275416034685485	2.1594510319696	0.0314283501470215	0.576021900256986	Exon	Caudate
e249421	ENSG00000196353.11	ENSG00000196353	CPNE4	0.138913278353712	0.275416034685485	2.1594510319696	0.0314283501470215	0.576021900256986	Exon	Caudate
e321468	ENSG00000078295.16	ENSG00000078295	ADCY2	-0.0805702955121289	2.74680042438044	-2.1594203049791	0.0314307491721447	0.576021900256986	Exon	Caudate
e734361	ENSG00000174437.16	ENSG00000174437	ATP2A2	0.0853961751075542	2.26710289568975	2.15941804131114	0.0314309259153871	0.576021900256986	Exon	Caudate
e645205	ENSG00000172803.17	ENSG00000172803	SNX32	0.120862480367791	-0.731512674715312	2.159370153787	0.0314346650902524	0.576021900256986	Exon	Caudate
e1163169	ENSG00000184867.13	ENSG00000184867	ARMCX2	0.0864100393605572	1.67294426635594	2.15934694262573	0.0314364776122571	0.576021900256986	Exon	Caudate
e599649	ENSG00000065621.14	ENSG00000065621	GSTO2	0.0999831780147026	-1.04456886200938	2.15934337194265	0.0314367564491048	0.576021900256986	Exon	Caudate
e500257	ENSG00000171316.11	ENSG00000171316	CHD7	0.089199365162802	0.485418644426324	2.15934138600763	0.0314369115329196	0.576021900256986	Exon	Caudate
e574779	ENSG00000107968.9	ENSG00000107968	MAP3K8	-0.169698241894572	-3.07530722781837	-2.15932130416347	0.0314384797828742	0.576021900256986	Exon	Caudate
e651286	ENSG00000085733.15	ENSG00000085733	CTTN	-0.101461689214496	-1.45037986596655	-2.15931162030858	0.0314392360475062	0.576021900256986	Exon	Caudate
e189810	ENSG00000135905.18	ENSG00000135905	DOCK10	0.122509928300762	1.29280851260071	2.15929014190833	0.0314409134679201	0.576021900256986	Exon	Caudate
e172264	ENSG00000187231.13	ENSG00000187231	SESTD1	-0.123947201347401	-1.79709949545346	-2.15925709350458	0.0314434946331623	0.576021900256986	Exon	Caudate
e32719	ENSG00000198520.10	ENSG00000198520	C1orf228	-0.13621291480579	-1.92005522425972	-2.15925708874102	0.0314434950052219	0.576021900256986	Exon	Caudate
e8259	ENSG00000054523.17	ENSG00000054523	KIF1B	0.0489918386535937	2.17559443088174	2.15925149085831	0.0314439322323204	0.576021900256986	Exon	Caudate
e586512	ENSG00000122882.10	ENSG00000122882	ECD	0.0511528602414828	1.53253460483889	2.15923285599734	0.0314453877607376	0.576021900256986	Exon	Caudate
e340520	ENSG00000164199.15	ENSG00000164199	ADGRV1	-0.130262173361883	0.260485385132631	-2.15922724073489	0.0314458263680373	0.576021900256986	Exon	Caudate
e594163	ENSG00000119977.20	ENSG00000119977	TCTN3	-0.0881028170166636	-0.822988892008515	-2.15920063839169	0.0314479043446384	0.576024797904202	Exon	Caudate
e500198	ENSG00000171316.11	ENSG00000171316	CHD7	0.0891851046787029	0.485276842533671	2.15918446394156	0.0314491678298268	0.576024797904202	Exon	Caudate
e1075275	ENSG00000269793.5	ENSG00000269793	ZIM2-AS1	0.11180746347637	-1.85238984761531	2.15909157091197	0.0314564251188111	0.576121171841649	Exon	Caudate
e1128541	ENSG00000128242.12	ENSG00000128242	GAL3ST1	0.161907179165714	-2.45862256779309	2.15907636328068	0.0314576133558147	0.576121171841649	Exon	Caudate
e1017422	ENSG00000229833.9	ENSG00000229833	PET100	0.101660354445263	1.73213461609897	2.15904338309627	0.0314601903708913	0.576139212456135	Exon	Caudate
e1126377	ENSG00000226471.6	ENSG00000226471		-0.133853210676805	-2.58848324823676	-2.15899418997975	0.0314640345745024	0.576151687377474	Exon	Caudate
e685662	ENSG00000139197.10	ENSG00000139197	PEX5	0.0738854521310288	0.775038672630267	2.15896434848068	0.0314663667401185	0.576151687377474	Exon	Caudate
e134313	ENSG00000144040.12	ENSG00000144040	SFXN5	-0.0835449405028958	1.91904056359379	-2.1589460954013	0.0314677933237322	0.576151687377474	Exon	Caudate
e521935	ENSG00000178814.16	ENSG00000178814	OPLAH	-0.142855943999652	-2.23740624023803	-2.15894238077225	0.0314680836502754	0.576151687377474	Exon	Caudate
e826674	ENSG00000128833.12	ENSG00000128833	MYO5C	-0.165765709597691	-2.95059800591499	-2.15893281232995	0.0314688315075158	0.576151687377474	Exon	Caudate
e894453	ENSG00000102878.16	ENSG00000102878	HSF4	-0.132228157072436	-1.88797444749734	-2.15882486886663	0.0314772692911457	0.576251551161455	Exon	Caudate
e520300	ENSG00000147813.15	ENSG00000147813	NAPRT	0.180328325244702	-1.5859509336242	2.15882229517934	0.0314774704963176	0.576251551161455	Exon	Caudate
e1042374	ENSG00000161249.20	ENSG00000161249	DMKN	0.177837308665154	-3.0647444248572	2.15879215366232	0.0314798269757888	0.576265540785372	Exon	Caudate
e384087	ENSG00000243649.8	ENSG00000243649	CFB	-0.230090666359144	-3.09198363376801	-2.15874150115133	0.0314837873575746	0.576308888332293	Exon	Caudate
e1157342	ENSG00000131089.14	ENSG00000131089	ARHGEF9	0.106717865391069	2.57876109746866	2.15868015127569	0.0314885847116601	0.576338863361341	Exon	Caudate
e1079422	ENSG00000132622.10	ENSG00000132622	HSPA12B	-0.208363229984039	-2.93019816589758	-2.15865094484539	0.0314908687775023	0.576338863361341	Exon	Caudate
e67775	ENSG00000182134.15	ENSG00000182134	TDRKH	0.0737397890458414	-0.334300168673653	2.15864863198663	0.0314910496588924	0.576338863361341	Exon	Caudate
e1101257	ENSG00000075043.18	ENSG00000075043	KCNQ2	0.132216433253401	1.42305837982811	2.15863080877279	0.031492443586259	0.576338863361341	Exon	Caudate
e904462	ENSG00000103121.8	ENSG00000103121	CMC2	0.0714923503014056	-0.117476613169429	2.1586187409607	0.0314933874222766	0.576338863361341	Exon	Caudate
e544791	ENSG00000136842.13	ENSG00000136842	TMOD1	0.102597336960941	0.922499566317213	2.15855951103065	0.0314980202092944	0.57639449865425	Exon	Caudate
e36066	ENSG00000132122.11	ENSG00000132122	SPATA6	0.0734673824216872	0.274288745750185	2.15852798739303	0.031500486132701	0.576410478047701	Exon	Caudate
e1073879	ENSG00000160469.16	ENSG00000160469	BRSK1	0.072334225624954	1.32936170198274	2.15848725251311	0.0315036728478849	0.576421039348963	Exon	Caudate
e28784	ENSG00000131236.16	ENSG00000131236	CAP1	0.0771628146542258	0.919446679960919	2.15847235120893	0.0315048386555949	0.576421039348963	Exon	Caudate
e758453	ENSG00000083544.13	ENSG00000083544	TDRD3	0.0460506836615951	1.99502613104076	2.15843976082532	0.0315073885028624	0.576421039348963	Exon	Caudate
e933546	ENSG00000109103.11	ENSG00000109103	UNC119	0.228401965130448	-3.78638873871224	2.15843917637489	0.0315074342314495	0.576421039348963	Exon	Caudate
e976730	ENSG00000070526.14	ENSG00000070526	ST6GALNAC1	-0.233378823820679	-3.5554809316788	-2.15831024362718	0.0315175235881236	0.576510482623791	Exon	Caudate
e551582	ENSG00000148204.11	ENSG00000148204	CRB2	0.143522904450742	0.127017090938317	2.15828921748366	0.0315191692078588	0.576510482623791	Exon	Caudate
e442885	ENSG00000227986.1	ENSG00000227986	TRIM60P18	0.0981736530346838	-0.408522989384628	2.15827687329257	0.031520135365498	0.576510482623791	Exon	Caudate
e974351	ENSG00000161526.14	ENSG00000161526	SAP30BP	0.0691570708983373	0.396169773738237	2.15827643783571	0.0315201694483894	0.576510482623791	Exon	Caudate
e974342	ENSG00000161526.14	ENSG00000161526	SAP30BP	0.0691161403673354	0.396291801027133	2.15827492139392	0.0315202881394307	0.576510482623791	Exon	Caudate
e597466	ENSG00000107819.13	ENSG00000107819	SFXN3	0.105653016439193	-0.583597079778421	2.15822253300916	0.0315243887849838	0.576531357325682	Exon	Caudate
e233851	ENSG00000163378.13	ENSG00000163378	EOGT	-0.112438841230698	-2.00697507112723	-2.15821963645509	0.0315246155230983	0.576531357325682	Exon	Caudate
e416212	ENSG00000112414.14	ENSG00000112414	ADGRG6	-0.22316203703516	-3.74539527013468	-2.1581484424156	0.0315301889322309	0.576604147847241	Exon	Caudate
e148672	ENSG00000188177.13	ENSG00000188177	ZC3H6	0.0633341380607888	0.391982150966458	2.15802908061151	0.0315395350474857	0.576745920389592	Exon	Caudate
e531939	ENSG00000122733.12	ENSG00000122733	PHF24	0.120005840917609	0.672191916827208	2.15791045956447	0.0315488255240476	0.576839338946074	Exon	Caudate
e1177259	ENSG00000269335.5	ENSG00000269335	IKBKG	0.0751249907007077	-0.900564713183664	2.15790569085415	0.0315491990617637	0.576839338946074	Exon	Caudate
e1055187	ENSG00000105771.13	ENSG00000105771	SMG9	0.0740241536991654	0.225142091170514	2.15790280218266	0.0315494253360631	0.576839338946074	Exon	Caudate
e246898	ENSG00000175792.11	ENSG00000175792	RUVBL1	0.0762117655591892	-0.842282317640793	2.15788146933894	0.0315510964153967	0.576840750210002	Exon	Caudate
e918232	ENSG00000262943.7	ENSG00000262943	ALOX12P2	0.176512139928931	-3.16649011068067	2.15784324150996	0.0315540911310974	0.576860571603491	Exon	Caudate
e252092	ENSG00000158220.13	ENSG00000158220	ESYT3	-0.188779198418275	-3.65699269610863	-2.15779581561654	0.0315578067507085	0.576860571603491	Exon	Caudate
e774509	ENSG00000213903.8	ENSG00000213903	LTB4R	-0.181619242925219	-3.64703180143035	-2.15778860423133	0.0315583717654542	0.576860571603491	Exon	Caudate
e1157332	ENSG00000131089.14	ENSG00000131089	ARHGEF9	0.106857715679728	2.55393507874169	2.15778624822079	0.0315585563616551	0.576860571603491	Exon	Caudate
e489903	ENSG00000104722.13	ENSG00000104722	NEFM	0.172705551665745	3.63653735964447	2.15775354446451	0.0315611188354951	0.576867362932063	Exon	Caudate
e694479	ENSG00000087502.17	ENSG00000087502	ERGIC2	0.0528719972914626	0.928912670630682	2.1577048725455	0.0315649328122843	0.576867362932063	Exon	Caudate
e447489	ENSG00000127946.16	ENSG00000127946	HIP1	0.108762015605059	3.9600133858269	2.15768679861349	0.031566349203425	0.576867362932063	Exon	Caudate
e284904	ENSG00000157796.17	ENSG00000157796	WDR19	-0.086706417585901	-0.963397674945778	-2.15767440031537	0.0315673208465372	0.576867362932063	Exon	Caudate
e616521	ENSG00000166387.11	ENSG00000166387	PPFIBP2	0.11865597115004	-0.987160569408247	2.15766708862862	0.0315678938687095	0.576867362932063	Exon	Caudate
e971327	ENSG00000204347.3	ENSG00000204347	BTBD17	0.242169359605613	-3.41145553213624	2.15763972792616	0.0315700382261901	0.576867362932063	Exon	Caudate
e40847	ENSG00000162598.13	ENSG00000162598	C1orf87	-0.299218454367323	-2.99678399491291	-2.15760673149728	0.0315726244428136	0.576867362932063	Exon	Caudate
e126642	ENSG00000115306.15	ENSG00000115306	SPTBN1	0.0453132838692283	2.64969258221002	2.15760270251442	0.0315729402416778	0.576867362932063	Exon	Caudate
e1128256	ENSG00000100003.17	ENSG00000100003	SEC14L2	-0.0888583735453685	-0.579220017613754	-2.15759844967833	0.0315732735895087	0.576867362932063	Exon	Caudate
e1106778	ENSG00000159082.17	ENSG00000159082	SYNJ1	0.0953476766510437	1.22013282739358	2.1575151932583	0.0315798000443651	0.576944319900789	Exon	Caudate
e310778	ENSG00000071205.11	ENSG00000071205	ARHGAP10	0.0909515987389403	0.889096221262194	2.15750404582542	0.0315806739776645	0.576944319900789	Exon	Caudate
e1026404	ENSG00000179115.10	ENSG00000179115	FARSA	0.10684183147254	-0.753492281572019	2.15745291129072	0.0315846830753335	0.576988435603692	Exon	Caudate
e1041865	ENSG00000012124.15	ENSG00000012124	CD22	0.178462529493057	-1.20661623228905	2.15742926499872	0.0315865371622261	0.576993181141215	Exon	Caudate
e623981	ENSG00000246225.6	ENSG00000246225		-0.153934589982421	-3.12095565423459	-2.15734359960766	0.0315932549019012	0.577086766354533	Exon	Caudate
e974360	ENSG00000161526.14	ENSG00000161526	SAP30BP	0.0691435993639816	0.395935338648807	2.15730693047437	0.0315961308112205	0.577087904692324	Exon	Caudate
e140513	ENSG00000144029.11	ENSG00000144029	MRPS5	0.0506258291272419	1.13984590080824	2.15730214212146	0.031596506371743	0.577087904692324	Exon	Caudate
e325221	ENSG00000113456.18	ENSG00000113456	RAD1	-0.0644247025283586	-0.0442207533247978	-2.15726298999773	0.031599577298791	0.577114867857971	Exon	Caudate
e25255	ENSG00000197056.9	ENSG00000197056	ZMYM1	-0.122795990743672	-2.39588460352833	-2.15721723309488	0.0316031666024373	0.577150447776433	Exon	Caudate
e826631	ENSG00000128833.12	ENSG00000128833	MYO5C	-0.103691387074351	-0.360450470329969	-2.15716341798313	0.0316073884644449	0.577150447776433	Exon	Caudate
e420269	ENSG00000029639.10	ENSG00000029639	TFB1M	0.0968970162056137	-1.57462236992315	2.15716018564593	0.0316076420607495	0.577150447776433	Exon	Caudate
e128449	ENSG00000162929.13	ENSG00000162929	KIAA1841	0.0761427004423906	1.23324410306951	2.15712639228388	0.0316102934582606	0.577150447776433	Exon	Caudate
e525967	ENSG00000120158.11	ENSG00000120158	RCL1	-0.0530629377161289	1.12023311170578	-2.15706941733975	0.0316147640959172	0.577150447776433	Exon	Caudate
e25119	ENSG00000241014.1	ENSG00000241014		-0.140189977441058	-2.36970050247434	-2.15704631171553	0.0316165772738718	0.577150447776433	Exon	Caudate
e450264	ENSG00000153993.13	ENSG00000153993	SEMA3D	-0.140117475640672	-1.33971273314561	-2.15703516063516	0.0316174523696057	0.577150447776433	Exon	Caudate
e1132121	ENSG00000100353.17	ENSG00000100353	EIF3D	-0.0393361094761261	1.74907335874172	-2.15702010075732	0.031618634246472	0.577150447776433	Exon	Caudate
e488569	ENSG00000120896.13	ENSG00000120896	SORBS3	-0.104741530827084	-0.855320738955128	-2.15701353404394	0.0316191496043026	0.577150447776433	Exon	Caudate
e488683	ENSG00000120896.13	ENSG00000120896	SORBS3	-0.104741530827084	-0.855320738955128	-2.15701353404394	0.0316191496043026	0.577150447776433	Exon	Caudate
e1097309	ENSG00000236352.1	ENSG00000236352		0.218062890532395	-3.46793083576338	2.1570009451149	0.0316201376078246	0.577150447776433	Exon	Caudate
e597478	ENSG00000107819.13	ENSG00000107819	SFXN3	0.105578772826997	-0.583638327175829	2.15697884453901	0.0316218721680936	0.577150447776433	Exon	Caudate
e288772	ENSG00000072201.13	ENSG00000072201	LNX1	0.128656537352204	0.571952043555378	2.1569739391332	0.031622257179217	0.577150447776433	Exon	Caudate
e354126	ENSG00000170469.10	ENSG00000170469	SPATA24	0.12430210343634	-2.43763759008425	2.15688368170564	0.0316293419441276	0.577224630845036	Exon	Caudate
e128468	ENSG00000162929.13	ENSG00000162929	KIAA1841	0.0761370219566437	1.23340978132205	2.15688152057428	0.0316295115990791	0.577224630845036	Exon	Caudate
e450	ENSG00000187634.11	ENSG00000187634	SAMD11	0.171704689415651	-2.43586631113866	2.15681527081019	0.0316347127739191	0.577266598617517	Exon	Caudate
e424315	ENSG00000071994.10	ENSG00000071994	PDCD2	0.067254898266153	0.244862835820019	2.15681159476659	0.0316350013964395	0.577266598617517	Exon	Caudate
e841197	ENSG00000169375.15	ENSG00000169375	SIN3A	-0.0758489809072367	0.05017710418498	-2.15676498223529	0.0316386613500631	0.57728935067829	Exon	Caudate
e353798	ENSG00000280987.3	ENSG00000280987		0.0418071164820689	4.12620118402159	2.15675508513446	0.0316394385041016	0.57728935067829	Exon	Caudate
e865655	ENSG00000118894.14	ENSG00000118894	EEF2KMT	-0.151155030733017	-3.1160567299201	-2.15664542115082	0.0316480507932877	0.577399524808609	Exon	Caudate
e794616	ENSG00000013523.9	ENSG00000013523	ANGEL1	0.0579335150718654	1.0899492123917	2.15663756706836	0.0316486676787914	0.577399524808609	Exon	Caudate
e741872	ENSG00000130779.19	ENSG00000130779	CLIP1	-0.0620400445049353	0.903430700679571	-2.15658197328714	0.0316530344934406	0.577448742609163	Exon	Caudate
e311872	ENSG00000109670.13	ENSG00000109670	FBXW7	0.1062614984268	0.248395733964912	2.15651657879358	0.0316581718044261	0.577448742609163	Exon	Caudate
e174757	ENSG00000198130.15	ENSG00000198130	HIBCH	0.0939127279141052	-1.01542255516127	2.15651528489387	0.0316582734588369	0.577448742609163	Exon	Caudate
e298458	ENSG00000163644.14	ENSG00000163644	PPM1K	-0.0611694317006451	1.74747211784316	-2.1564934477067	0.0316599891260084	0.577448742609163	Exon	Caudate
e63726	ENSG00000178104.19	ENSG00000178104	PDE4DIP	0.175756849807332	-2.23603402898992	2.15646899185577	0.0316619106269391	0.577448742609163	Exon	Caudate
e341057	ENSG00000175471.19	ENSG00000175471	MCTP1	0.156041583277491	1.78056282450779	2.15645514719917	0.0316629984487867	0.577448742609163	Exon	Caudate
e702041	ENSG00000139636.15	ENSG00000139636	LMBR1L	0.14282652069904	-2.40718050533664	2.1564442862153	0.031663851855822	0.577448742609163	Exon	Caudate
e710095	ENSG00000170439.6	ENSG00000170439	METTL7B	-0.247914054623208	-3.21125792662598	-2.15643745734894	0.0316643884474221	0.577448742609163	Exon	Caudate
e206118	ENSG00000224660.1	ENSG00000224660	SH3BP5-AS1	-0.174587903906726	-3.28515953526786	-2.15642044098904	0.0316657255754142	0.577448742609163	Exon	Caudate
e30718	ENSG00000066056.13	ENSG00000066056	TIE1	-0.132243647248157	-0.711552700930607	-2.15638270975906	0.0316686906299011	0.57746811733819	Exon	Caudate
e1083897	ENSG00000088930.7	ENSG00000088930	XRN2	-0.0535899247373698	0.849122349318718	-2.15634581893768	0.0316715898731683	0.57746811733819	Exon	Caudate
e645212	ENSG00000172803.17	ENSG00000172803	SNX32	0.12493843689201	-0.904156394134836	2.15631865990049	0.0316737244432301	0.57746811733819	Exon	Caudate
e752064	ENSG00000172915.18	ENSG00000172915	NBEA	0.100005636508404	1.74318667087902	2.15631578849978	0.0316739501287928	0.57746811733819	Exon	Caudate
e664322	ENSG00000110675.12	ENSG00000110675	ELMOD1	0.154536332869212	3.07323851449572	2.15630540624824	0.0316747661616946	0.57746811733819	Exon	Caudate
e133355	ENSG00000075292.18	ENSG00000075292	ZNF638	0.0495021503708433	2.32685963433258	2.15627152213119	0.0316774295398297	0.57748552270103	Exon	Caudate
e94331	ENSG00000263528.7	ENSG00000263528	IKBKE	0.150390399718533	-1.89729838244877	2.15624006988596	0.0316799019391616	0.57748552270103	Exon	Caudate
e454165	ENSG00000105854.12	ENSG00000105854	PON2	-0.0867874032626417	3.27823798175284	-2.15622779881954	0.0316808665886823	0.57748552270103	Exon	Caudate
e823319	ENSG00000171766.15	ENSG00000171766	GATM	0.122615592038027	-0.0263409216109361	2.15620152046379	0.0316829324602345	0.57748552270103	Exon	Caudate
e437528	ENSG00000002746.14	ENSG00000002746	HECW1	0.125166085993022	-0.683282623941433	2.1561917673	0.0316836992342001	0.57748552270103	Exon	Caudate
e711335	ENSG00000123374.10	ENSG00000123374	CDK2	-0.197253219515731	-2.88730613569578	-2.15614663191383	0.0316872478947924	0.57749966235225	Exon	Caudate
e37827	ENSG00000162378.12	ENSG00000162378	ZYG11B	0.0722098398048832	-0.556349055808868	2.15614054332244	0.0316877266217569	0.57749966235225	Exon	Caudate
e1135443	ENSG00000100346.17	ENSG00000100346	CACNA1I	0.138036499000222	-0.805392618075054	2.15608267241614	0.0316922771415946	0.57749966235225	Exon	Caudate
e969853	ENSG00000154262.12	ENSG00000154262	ABCA6	-0.211374150414627	-2.58013233890609	-2.15607041676406	0.0316932409033286	0.57749966235225	Exon	Caudate
e508924	ENSG00000132541.10	ENSG00000132541	RIDA	-0.098459421876475	1.78891483753819	-2.15606548305042	0.0316936288885348	0.57749966235225	Exon	Caudate
e249457	ENSG00000196353.11	ENSG00000196353	CPNE4	0.138697978808334	0.275320116888032	2.15606013727931	0.0316940492823858	0.57749966235225	Exon	Caudate
e46234	ENSG00000137965.10	ENSG00000137965	IFI44	-0.147844706930656	-1.91661115625169	-2.15602037885505	0.0316971760534197	0.577510470610039	Exon	Caudate
e610603	ENSG00000177697.17	ENSG00000177697	CD151	-0.0971588544736931	-0.0683523126236392	-2.1560120139184	0.0316978339413104	0.577510470610039	Exon	Caudate
e802128	ENSG00000066629.16	ENSG00000066629	EML1	0.0872919333250846	0.587735377609198	2.15595692213421	0.0317021671091025	0.57756034190556	Exon	Caudate
e350282	ENSG00000164404.8	ENSG00000164404	GDF9	0.106990531278786	-1.84186994610298	2.15592204874755	0.031704910290456	0.577568395044479	Exon	Caudate
e341205	ENSG00000175471.19	ENSG00000175471	MCTP1	0.156004219473523	1.78066360645583	2.15590419201517	0.0317063150009951	0.577568395044479	Exon	Caudate
e340558	ENSG00000164199.15	ENSG00000164199	ADGRV1	-0.106246439337779	1.56352814782216	-2.15589043994139	0.0317073968526271	0.577568395044479	Exon	Caudate
e1079998	ENSG00000101290.13	ENSG00000101290	CDS2	0.0623380805726232	0.705476963816098	2.1558100834025	0.031713718996578	0.577638649256877	Exon	Caudate
e292696	ENSG00000132466.17	ENSG00000132466	ANKRD17	0.0535806544676469	3.03040113354734	2.15579037088321	0.0317152700676492	0.577638649256877	Exon	Caudate
e708373	ENSG00000139625.12	ENSG00000139625	MAP3K12	0.0532833023849242	1.29209204778977	2.15576848828468	0.0317169919669516	0.577638649256877	Exon	Caudate
e677585	ENSG00000151503.12	ENSG00000151503	NCAPD3	0.101701659189903	-1.83183634817209	2.15576027771169	0.0317176380618022	0.577638649256877	Exon	Caudate
e1017413	ENSG00000229833.9	ENSG00000229833	PET100	0.101984773624173	1.72630176918658	2.15568343160137	0.0317236856769964	0.577710004866653	Exon	Caudate
e831716	ENSG00000103657.13	ENSG00000103657	HERC1	0.0711140515751932	0.840400384835493	2.15566992492156	0.0317247487247272	0.577710004866653	Exon	Caudate
e846674	ENSG00000166716.9	ENSG00000166716	ZNF592	0.0378898310989185	2.92298387880026	2.15563402448257	0.0317275744298023	0.577714654753704	Exon	Caudate
e738192	ENSG00000089250.18	ENSG00000089250	NOS1	0.114364400323751	0.518029036048179	2.15562611912453	0.0317281966855701	0.577714654753704	Exon	Caudate
e743138	ENSG00000090975.12	ENSG00000090975	PITPNM2	0.105873947779051	-0.352818589254335	2.15560185813677	0.0317301064103444	0.577720361254138	Exon	Caudate
e383467	ENSG00000204394.12	ENSG00000204394	VARS	0.073504388193907	-0.285438672311354	2.15557065082457	0.0317325630665926	0.57772420294163	Exon	Caudate
e802234	ENSG00000066629.16	ENSG00000066629	EML1	0.0812792802499813	1.49907034947687	2.15555862139023	0.0317335100737943	0.57772420294163	Exon	Caudate
e334029	ENSG00000152939.14	ENSG00000152939	MARVELD2	-0.167792775217086	-2.89080122350547	-2.1555351631982	0.0317353568704049	0.577728762520001	Exon	Caudate
e1093091	ENSG00000196839.12	ENSG00000196839	ADA	0.15478473362244	-2.32735493787899	2.15550366304904	0.0317378369329141	0.577744849397924	Exon	Caudate
e687892	ENSG00000139112.10	ENSG00000139112	GABARAPL1	0.0992078216210679	4.01952053375872	2.15538525813881	0.031747160653328	0.577885508025549	Exon	Caudate
e175083	ENSG00000115419.12	ENSG00000115419	GLS	0.0939902206937575	2.38790571182183	2.1553511916746	0.0317498436324155	0.577905278855132	Exon	Caudate
e86594	ENSG00000135829.16	ENSG00000135829	DHX9	-0.0747019872578697	-0.748913391947883	-2.15531950836928	0.0317523390957696	0.577911733819567	Exon	Caudate
e214515	ENSG00000182606.14	ENSG00000182606	TRAK1	-0.053835860810688	1.17861431046153	-2.15530614136419	0.0317533919681081	0.577911733819567	Exon	Caudate
e157331	ENSG00000135999.11	ENSG00000135999	EPC2	-0.0683029212975697	0.160894236264953	-2.15527942405768	0.0317554964871575	0.577920972904441	Exon	Caudate
e6981	ENSG00000007923.15	ENSG00000007923	DNAJC11	0.0578061219915269	0.252846025320915	2.15522452681043	0.0317598211135827	0.57797061295084	Exon	Caudate
e371447	ENSG00000131459.12	ENSG00000131459	GFPT2	-0.109151442650038	-1.43025341968597	-2.15515658138932	0.0317651743346751	0.577985913197636	Exon	Caudate
e1119183	ENSG00000185838.13	ENSG00000185838	GNB1L	0.162352783178357	-3.11373017722658	2.15512590628065	0.0317675913912707	0.577985913197636	Exon	Caudate
e247630	ENSG00000172771.11	ENSG00000172771	EFCAB12	-0.233930906300832	-3.77157249905848	-2.15509223093911	0.0317702450346229	0.577985913197636	Exon	Caudate
e128407	ENSG00000162929.13	ENSG00000162929	KIAA1841	0.0760921961798518	1.23373977910964	2.15509195758023	0.0317702665762978	0.577985913197636	Exon	Caudate
e420091	ENSG00000146426.17	ENSG00000146426	TIAM2	0.142556809014804	-1.34128840679015	2.15506299744969	0.03177254881125	0.577985913197636	Exon	Caudate
e399971	ENSG00000185760.15	ENSG00000185760	KCNQ5	0.163618478720696	3.58136522960141	2.15504445465629	0.0317740101705908	0.577985913197636	Exon	Caudate
e858430	ENSG00000063854.12	ENSG00000063854	HAGH	0.0594006986965319	1.97273453157373	2.15501909551061	0.0317760088209784	0.577985913197636	Exon	Caudate
e748739	ENSG00000165480.15	ENSG00000165480	SKA3	-0.203852626641714	-3.72829669117092	-2.15501620961338	0.0317762362763353	0.577985913197636	Exon	Caudate
e165199	ENSG00000138398.15	ENSG00000138398	PPIG	-0.101292507069553	-0.948805063054485	-2.15500910543091	0.0317767962067363	0.577985913197636	Exon	Caudate
e1141439	ENSG00000196576.14	ENSG00000196576	PLXNB2	-0.0835615753595934	-0.250495679316188	-2.15497548932586	0.0317794458427009	0.577985913197636	Exon	Caudate
e641745	ENSG00000068831.18	ENSG00000068831	RASGRP2	0.119788773239672	1.21152042300675	2.15497173513592	0.0317797417613833	0.577985913197636	Exon	Caudate
e922951	ENSG00000198844.10	ENSG00000198844	ARHGEF15	-0.224658762595942	-3.75284601976104	-2.15497065948356	0.0317798265485878	0.577985913197636	Exon	Caudate
e384383	ENSG00000204351.11	ENSG00000204351	SKIV2L	0.0865121609224543	-1.43998280333658	2.15490600933243	0.0317849228886154	0.578049552153273	Exon	Caudate
e252099	ENSG00000158220.13	ENSG00000158220	ESYT3	-0.115620020933819	-1.36706424042081	-2.15484310799248	0.0317898820458662	0.578110689994136	Exon	Caudate
e219071	ENSG00000164053.18	ENSG00000164053	ATRIP	0.121049918448901	-2.68834496405897	2.1547870930175	0.0317942988409928	0.578148596224048	Exon	Caudate
e520942	ENSG00000181085.14	ENSG00000181085	MAPK15	-0.404030907968861	-3.20038925053327	-2.15472859679893	0.0317989118466122	0.578148596224048	Exon	Caudate
e102076	ENSG00000181873.12	ENSG00000181873	IBA57	-0.0476829919059439	2.26447135729356	-2.15471979034499	0.0317996063725294	0.578148596224048	Exon	Caudate
e786297	ENSG00000054654.15	ENSG00000054654	SYNE2	-0.154733659514019	-2.40827615383731	-2.15471838597113	0.0317997171304668	0.578148596224048	Exon	Caudate
e658587	ENSG00000150672.16	ENSG00000150672	DLG2	0.0748207157990278	1.36584180485496	2.15468093243671	0.0318026710791207	0.578148596224048	Exon	Caudate
e1163985	ENSG00000133142.17	ENSG00000133142	TCEAL4	0.0510577502083222	4.07498287970759	2.15466002405687	0.0318043202192836	0.578148596224048	Exon	Caudate
e618973	ENSG00000072952.18	ENSG00000072952	MRVI1	-0.113349928939159	0.0069236911265375	-2.15464464538963	0.0318055332525389	0.578148596224048	Exon	Caudate
e344502	ENSG00000129595.12	ENSG00000129595	EPB41L4A	-0.104145734406378	-0.885480186882048	-2.15460364435124	0.031808767513039	0.578148596224048	Exon	Caudate
e24371	ENSG00000142920.16	ENSG00000142920	AZIN2	0.0810427498940619	-0.183262038872316	2.15458369357839	0.0318103413803575	0.578148596224048	Exon	Caudate
e546231	ENSG00000165029.15	ENSG00000165029	ABCA1	-0.0946892371370334	0.968985920252894	-2.15456562649567	0.0318117667058354	0.578148596224048	Exon	Caudate
e27270	ENSG00000274944.4	ENSG00000274944		0.244297722870324	-3.65509589656414	2.15454289405621	0.0318135601628395	0.578148596224048	Exon	Caudate
e176453	ENSG00000065413.17	ENSG00000065413	ANKRD44	0.129186796886107	-2.23389362615225	2.15451261829139	0.0318159488793908	0.578148596224048	Exon	Caudate
e481649	ENSG00000282021.1	ENSG00000282021		-0.180249236787117	-3.06331266917121	-2.15448999655977	0.0318177338039273	0.578148596224048	Exon	Caudate
e9290	ENSG00000116661.9	ENSG00000116661	FBXO2	0.0720123356657598	2.39341503572892	2.15448764634578	0.0318179192480166	0.578148596224048	Exon	Caudate
e971896	ENSG00000161513.11	ENSG00000161513	FDXR	0.146174242634687	-2.83984392150072	2.15447903082581	0.0318185990652412	0.578148596224048	Exon	Caudate
e304328	ENSG00000073331.17	ENSG00000073331	ALPK1	0.100680465621881	-1.53053496198728	2.15444685304546	0.0318211381994765	0.578148596224048	Exon	Caudate
e980418	ENSG00000173821.19	ENSG00000173821	RNF213	0.0897655269279601	0.391470317851759	2.15443726495734	0.0318218948249395	0.578148596224048	Exon	Caudate
e424032	ENSG00000130023.15	ENSG00000130023	ERMARD	-0.085235902569567	-0.731435813072027	-2.15439536788842	0.0318252012329151	0.578148596224048	Exon	Caudate
e164696	ENSG00000163072.15	ENSG00000163072	NOSTRIN	-0.13500011717836	-1.82511330937693	-2.15439528526643	0.0318252077535207	0.578148596224048	Exon	Caudate
e1163995	ENSG00000133142.17	ENSG00000133142	TCEAL4	0.0514313616542475	4.06547459002271	2.15439366684196	0.0318253354813348	0.578148596224048	Exon	Caudate
e175097	ENSG00000115419.12	ENSG00000115419	GLS	0.0898933565560361	2.47077320672984	2.15439140350417	0.0318255141071477	0.578148596224048	Exon	Caudate
e420661	ENSG00000175048.16	ENSG00000175048	ZDHHC14	0.0799483945534946	0.344834713662985	2.15432097959291	0.0318310724927657	0.578213632319829	Exon	Caudate
e73403	ENSG00000116584.17	ENSG00000116584	ARHGEF2	0.0912115441893375	-0.135498762813407	2.15427498388249	0.0318347032717953	0.578213632319829	Exon	Caudate
e875488	ENSG00000260482.3	ENSG00000260482		0.136886634857095	-2.0973525526216	2.15425690523488	0.031836130449728	0.578213632319829	Exon	Caudate
e500298	ENSG00000177182.10	ENSG00000177182	CLVS1	0.117028843662582	2.09901011963094	2.15424934609726	0.0318367272050718	0.578213632319829	Exon	Caudate
e382964	ENSG00000213722.8	ENSG00000213722	DDAH2	-0.0829047713688751	0.112136662551808	-2.1542408440562	0.0318373984093341	0.578213632319829	Exon	Caudate
e911678	ENSG00000197879.14	ENSG00000197879	MYO1C	-0.122421057969852	-1.66721321600981	-2.15419799198405	0.031840781605149	0.578213632319829	Exon	Caudate
e560098	ENSG00000160271.14	ENSG00000160271	RALGDS	0.0815697927095081	0.669671248554728	2.15418477819852	0.0318418249035555	0.578213632319829	Exon	Caudate
e466487	ENSG00000077063.10	ENSG00000077063	CTTNBP2	0.0701364228004718	0.49319108380524	2.15418413543987	0.0318418756535082	0.578213632319829	Exon	Caudate
e525391	ENSG00000080503.21	ENSG00000080503	SMARCA2	0.135856928136151	-2.1853924060581	2.15414087027077	0.0318452918785011	0.578246653347685	Exon	Caudate
e774577	ENSG00000129467.13	ENSG00000129467	ADCY4	-0.192782905205541	-3.27810277465441	-2.15405787537439	0.0318518460523824	0.578333765750719	Exon	Caudate
e1052375	ENSG00000142046.14	ENSG00000142046	TMEM91	0.0952794015761204	1.8928090790497	2.15403965124642	0.031853285381905	0.578333765750719	Exon	Caudate
e284108	ENSG00000047365.11	ENSG00000047365	ARAP2	0.0549076342936718	1.50858193986908	2.15400753209403	0.0318558222674988	0.578341870637973	Exon	Caudate
e128385	ENSG00000162929.13	ENSG00000162929	KIAA1841	0.0760411796554159	1.23350277062746	2.15393399720331	0.0318616309711103	0.578341870637973	Exon	Caudate
e964041	ENSG00000141376.21	ENSG00000141376	BCAS3	0.0671479939767392	-0.0273413591920401	2.15392917526503	0.0318620118998339	0.578341870637973	Exon	Caudate
e936641	ENSG00000264538.6	ENSG00000264538	SUZ12P1	0.0572178635476583	1.28228145487215	2.15392250406118	0.031862538925313	0.578341870637973	Exon	Caudate
e685816	ENSG00000177575.12	ENSG00000177575	CD163	-0.306299079753321	-2.98325543108545	-2.15389848871878	0.0318644362008309	0.578341870637973	Exon	Caudate
e921987	ENSG00000179859.8	ENSG00000179859		-0.0562474519180727	0.803407721023054	-2.15389272383615	0.0318648916562656	0.578341870637973	Exon	Caudate
e536898	ENSG00000107242.17	ENSG00000107242	PIP5K1B	0.17153257398178	-3.56113972657078	2.15389238962932	0.0318649180604994	0.578341870637973	Exon	Caudate
e200687	ENSG00000150995.18	ENSG00000150995	ITPR1	0.122037521914206	0.901061758018987	2.15382079980851	0.0318705744961133	0.578402596901868	Exon	Caudate
e386621	ENSG00000204248.10	ENSG00000204248	COL11A2	0.168196933110302	-2.41819778466118	2.15380778818332	0.0318716026599341	0.578402596901868	Exon	Caudate
e163263	ENSG00000153253.15	ENSG00000153253	SCN3A	0.120545755759971	0.361225550963438	2.15378180608268	0.0318736558213843	0.578402596901868	Exon	Caudate
e310770	ENSG00000071205.11	ENSG00000071205	ARHGAP10	0.159264964293474	-2.44825017053951	2.15376914044699	0.031874656728416	0.578402596901868	Exon	Caudate
e315949	ENSG00000164104.11	ENSG00000164104	HMGB2	-0.0849685189208332	1.43799028776817	-2.15369501742421	0.0318805148729564	0.578479894516272	Exon	Caudate
e786318	ENSG00000054654.15	ENSG00000054654	SYNE2	-0.145316035576902	-2.27174120215538	-2.15366019560724	0.0318832672559575	0.578500832387536	Exon	Caudate
e530247	ENSG00000137074.18	ENSG00000137074	APTX	-0.107064470910907	-1.99987177900565	-2.15354573047023	0.0318923162403426	0.57859479791448	Exon	Caudate
e891312	ENSG00000140859.15	ENSG00000140859	KIFC3	0.0989080562820445	-1.4915884529478	2.15353638803905	0.031893054899138	0.57859479791448	Exon	Caudate
e591234	ENSG00000198682.12	ENSG00000198682	PAPSS2	-0.178669136057894	-2.59593929439916	-2.15350178649477	0.0318957907965393	0.57859479791448	Exon	Caudate
e353210	ENSG00000113013.12	ENSG00000113013	HSPA9	-0.0505362592558949	2.59974618096564	-2.15345180345999	0.0318997432442508	0.57859479791448	Exon	Caudate
e927584	ENSG00000133030.19	ENSG00000133030	MPRIP	0.0619880522599877	3.45055436346431	2.15343542448561	0.0319010385161976	0.57859479791448	Exon	Caudate
e833261	ENSG00000138614.14	ENSG00000138614	VWA9	-0.0642849570027722	-0.360031237082063	-2.15341896382959	0.031902340293243	0.57859479791448	Exon	Caudate
e7860	ENSG00000188807.12	ENSG00000188807	TMEM201	-0.201323387230312	-3.69329766935482	-2.15341247925789	0.0319028531326577	0.57859479791448	Exon	Caudate
e1133258	ENSG00000100097.11	ENSG00000100097	LGALS1	-0.0914697972704505	1.18734965858871	-2.15340089048187	0.0319037696613003	0.57859479791448	Exon	Caudate
e178802	ENSG00000155749.12	ENSG00000155749	ALS2CR12	-0.137607206712065	-2.08867171653075	-2.15339109401127	0.031904544458458	0.57859479791448	Exon	Caudate
e1160122	ENSG00000067177.14	ENSG00000067177	PHKA1	-0.115416280657469	-0.489328621006854	-2.15336245045408	0.0319068099536171	0.57859479791448	Exon	Caudate
e974321	ENSG00000161526.14	ENSG00000161526	SAP30BP	0.068998415410034	0.397277465470285	2.15334546129035	0.0319081537371932	0.57859479791448	Exon	Caudate
e327051	ENSG00000145623.12	ENSG00000145623	OSMR	-0.261319802512114	-3.35514482750278	-2.15333730491079	0.0319087988956632	0.57859479791448	Exon	Caudate
e350286	ENSG00000164404.8	ENSG00000164404	GDF9	0.106851667210291	-1.84197792387988	2.15326400098253	0.0319145976399977	0.57859479791448	Exon	Caudate
e1021131	ENSG00000090339.8	ENSG00000090339	ICAM1	-0.259224547064281	-1.90032423638602	-2.15325875063624	0.0319150130060992	0.57859479791448	Exon	Caudate
e182789	ENSG00000115365.11	ENSG00000115365	LANCL1	0.0761861891004456	2.83919628640788	2.15325777989802	0.0319150898037814	0.57859479791448	Exon	Caudate
e479351	ENSG00000055609.17	ENSG00000055609	KMT2C	0.0490181804387553	1.07310126615356	2.15322578107371	0.0319176214048974	0.57859479791448	Exon	Caudate
e1037380	ENSG00000105726.16	ENSG00000105726	ATP13A1	-0.0864174915945245	-1.27126188637757	-2.1531908543173	0.0319203848479144	0.57859479791448	Exon	Caudate
e956960	ENSG00000262837.1	ENSG00000262837		-0.157082655176651	-2.84028205275035	-2.15317715736585	0.03192146862184	0.57859479791448	Exon	Caudate
e956514	ENSG00000121067.17	ENSG00000121067	SPOP	0.0468809891908502	1.30040557038782	2.1531706284583	0.0319219852340542	0.57859479791448	Exon	Caudate
e1032148	ENSG00000160111.12	ENSG00000160111	CPAMD8	0.37557772740791	-2.16353412181219	2.1531419837262	0.0319242518879395	0.57859479791448	Exon	Caudate
e974397	ENSG00000161526.14	ENSG00000161526	SAP30BP	0.0689496292155692	0.39512755178375	2.15311706527029	0.0319262237947298	0.57859479791448	Exon	Caudate
e264515	ENSG00000114796.15	ENSG00000114796	KLHL24	0.0798871628079582	3.8292340211852	2.15310537708445	0.0319271487682924	0.57859479791448	Exon	Caudate
e829689	ENSG00000140299.11	ENSG00000140299	BNIP2	-0.0612384871320336	1.21379063217145	-2.15309014602408	0.0319283541506213	0.57859479791448	Exon	Caudate
e1087915	ENSG00000088298.12	ENSG00000088298	EDEM2	-0.1206833759614	-2.27540696221732	-2.15307959030353	0.0319291895506954	0.57859479791448	Exon	Caudate
e918906	ENSG00000072778.19	ENSG00000072778	ACADVL	-0.063195130892327	1.65100112348266	-2.15305804339969	0.0319308948725921	0.57859479791448	Exon	Caudate
e828508	ENSG00000128849.10	ENSG00000128849	CGNL1	-0.0873879418369533	0.174820327009361	-2.15304226249621	0.0319321438962048	0.57859479791448	Exon	Caudate
e537964	ENSG00000119125.16	ENSG00000119125	GDA	-0.278645672751387	-2.02310331945632	-2.15298170013052	0.03193693766383	0.57859479791448	Exon	Caudate
e30538	ENSG00000117395.11	ENSG00000117395	EBNA1BP2	-0.132975437845035	-2.47091448521186	-2.1529795296781	0.0319371094758218	0.57859479791448	Exon	Caudate
e30563	ENSG00000117395.11	ENSG00000117395	EBNA1BP2	-0.132975437845035	-2.47091448521186	-2.1529795296781	0.0319371094758218	0.57859479791448	Exon	Caudate
e950434	ENSG00000108840.15	ENSG00000108840	HDAC5	0.0704941329746294	0.0767368569571631	2.15295845167236	0.0319387780422057	0.57859479791448	Exon	Caudate
e567896	ENSG00000134452.19	ENSG00000134452	FBXO18	0.0640642647607071	-0.419979608068962	2.15295058786404	0.0319394005722211	0.57859479791448	Exon	Caudate
e806946	ENSG00000179364.13	ENSG00000179364	PACS2	0.0596835586131015	1.86058531989559	2.15294586477185	0.0319397744758055	0.57859479791448	Exon	Caudate
e135426	ENSG00000204843.12	ENSG00000204843	DCTN1	0.0550687028418215	3.16187638486363	2.15292780239442	0.0319412044186307	0.57859479791448	Exon	Caudate
e50229	ENSG00000137936.16	ENSG00000137936	BCAR3	-0.112697373763861	-0.204989949382051	-2.15289441918172	0.0319438474098324	0.57860900381906	Exon	Caudate
e647199	ENSG00000173933.19	ENSG00000173933	RBM4	0.0395032543325783	2.5399394456976	2.15286222935525	0.0319463960973635	0.57860900381906	Exon	Caudate
e410708	ENSG00000111912.19	ENSG00000111912	NCOA7	0.0718101918494863	0.912763865019354	2.1528573178875	0.0319467849870615	0.57860900381906	Exon	Caudate
e703375	ENSG00000086159.12	ENSG00000086159	AQP6	0.190543547662537	-2.87248237337963	2.15281821214435	0.0319498815226271	0.578611661421359	Exon	Caudate
e1016996	ENSG00000090674.15	ENSG00000090674	MCOLN1	0.0834410579565533	-1.07872851107445	2.15281508323249	0.0319501292924548	0.578611661421359	Exon	Caudate
e1062479	ENSG00000104812.14	ENSG00000104812	GYS1	-0.0999830058157743	-1.37442405597567	-2.15268096287505	0.0319607514651573	0.578644953634658	Exon	Caudate
e87280	ENSG00000135842.16	ENSG00000135842	FAM129A	-0.222128437797548	-3.5571666267435	-2.15267674659335	0.0319610854389134	0.578644953634658	Exon	Caudate
e575317	ENSG00000120616.15	ENSG00000120616	EPC1	-0.0737876784840038	-0.790088859776384	-2.1526752029482	0.0319612077125596	0.578644953634658	Exon	Caudate
e1117515	ENSG00000099968.17	ENSG00000099968	BCL2L13	-0.0599161838999163	0.367002047716313	-2.15265471938547	0.0319628302737592	0.578644953634658	Exon	Caudate
e237313	ENSG00000154174.7	ENSG00000154174	TOMM70	0.114842400777318	2.72596544976902	2.15264738741715	0.0319634110770272	0.578644953634658	Exon	Caudate
e1117412	ENSG00000131100.12	ENSG00000131100	ATP6V1E1	0.0761422251693939	1.93269952216407	2.15262943999887	0.0319648328235134	0.578644953634658	Exon	Caudate
e308322	ENSG00000250241.5	ENSG00000250241		0.0866639258041453	-0.153447263077081	2.15259816121669	0.0319673107750692	0.578644953634658	Exon	Caudate
e716831	ENSG00000123297.17	ENSG00000123297	TSFM	-0.132572674883982	-2.80795599019156	-2.15259365312692	0.0319676679262615	0.578644953634658	Exon	Caudate
e245563	ENSG00000144909.7	ENSG00000144909	OSBPL11	-0.0953929237475031	0.389951224311923	-2.15255505041961	0.0319707263473328	0.578644953634658	Exon	Caudate
e505529	ENSG00000123124.13	ENSG00000123124	WWP1	0.0713107733992713	1.93659023765603	2.15253879863467	0.0319720140214982	0.578644953634658	Exon	Caudate
e419507	ENSG00000131018.22	ENSG00000131018	SYNE1	-0.209778321857727	-3.91267563431292	-2.15251861213581	0.0319736135161462	0.578644953634658	Exon	Caudate
e889164	ENSG00000051108.14	ENSG00000051108	HERPUD1	-0.0905593442549097	0.539420131140732	-2.15248989600374	0.0319758889822875	0.578644953634658	Exon	Caudate
e965854	ENSG00000136490.8	ENSG00000136490	LIMD2	0.118987271797343	-0.0864786851072024	2.15248770042607	0.0319760629655842	0.578644953634658	Exon	Caudate
e484577	ENSG00000283674.1	ENSG00000283674		-0.201379255066211	-3.43373191250148	-2.1524770018361	0.0319769107613913	0.578644953634658	Exon	Caudate
e779739	ENSG00000129534.13	ENSG00000129534	MIS18BP1	0.0969319115852337	-1.40994816481442	2.15246268412593	0.0319780453799222	0.578644953634658	Exon	Caudate
e786	ENSG00000188157.13	ENSG00000188157	AGRN	0.11039492011339	-0.888830998634455	2.15246230736577	0.0319780752370534	0.578644953634658	Exon	Caudate
e1069686	ENSG00000204604.9	ENSG00000204604	ZNF468	0.12798008208348	-1.09925163097116	2.15244876356457	0.0319791485592895	0.578644953634658	Exon	Caudate
e963154	ENSG00000141367.11	ENSG00000141367	CLTC	0.0536882257162504	2.47918968839113	2.1524241524459	0.0319810990261639	0.578651315131582	Exon	Caudate
e815198	ENSG00000172575.11	ENSG00000172575	RASGRP1	0.141666719575235	1.20465124227608	2.1523725778726	0.0319851867179905	0.578669117670545	Exon	Caudate
e606236	ENSG00000203780.10	ENSG00000203780	FANK1	-0.137203818561567	-1.88540141592941	-2.15230711740266	0.0319903756241313	0.578669117670545	Exon	Caudate
e206120	ENSG00000224660.1	ENSG00000224660	SH3BP5-AS1	-0.17393655173526	-3.29133363151105	-2.15229386907148	0.0319914258780656	0.578669117670545	Exon	Caudate
e746284	ENSG00000183495.13	ENSG00000183495	EP400	0.0727611157860561	-0.228804649444363	2.15227843402581	0.031992649519971	0.578669117670545	Exon	Caudate
e51855	ENSG00000122477.12	ENSG00000122477	LRRC39	0.119297097917654	-0.913946457608176	2.15227010775758	0.031993309617067	0.578669117670545	Exon	Caudate
e709490	ENSG00000161638.10	ENSG00000161638	ITGA5	-0.207679714807602	-2.80897502985931	-2.15223652827559	0.0319959718792356	0.578669117670545	Exon	Caudate
e1055427	ENSG00000159905.14	ENSG00000159905	ZNF221	0.0576436685559766	1.58407367709886	2.15222320595326	0.0319970281578381	0.578669117670545	Exon	Caudate
e843376	ENSG00000041357.15	ENSG00000041357	PSMA4	0.0567683584357274	0.659563639922081	2.15221071085584	0.031998018876048	0.578669117670545	Exon	Caudate
e528467	ENSG00000044459.14	ENSG00000044459	CNTLN	-0.118681529591005	-2.24336053578111	-2.1521930732631	0.0319994173802036	0.578669117670545	Exon	Caudate
e237316	ENSG00000154174.7	ENSG00000154174	TOMM70	0.112225063883914	3.48456360578853	2.15214176720617	0.0320034857929991	0.578669117670545	Exon	Caudate
e341154	ENSG00000175471.19	ENSG00000175471	MCTP1	0.155977935624878	1.77344966149754	2.15213147693031	0.0320043018338677	0.578669117670545	Exon	Caudate
e135125	ENSG00000264324.1	ENSG00000264324		-0.208427451287887	-3.33560501763134	-2.15210167012873	0.0320066656779833	0.578669117670545	Exon	Caudate
e269179	ENSG00000188001.9	ENSG00000188001	TPRG1	-0.180354275730265	-3.48182607739378	-2.15208245625458	0.0320081895240373	0.578669117670545	Exon	Caudate
e269223	ENSG00000188001.9	ENSG00000188001	TPRG1	-0.180354275730265	-3.48182607739378	-2.15208245625458	0.0320081895240373	0.578669117670545	Exon	Caudate
e967428	ENSG00000258890.6	ENSG00000258890	CEP95	-0.12523320743118	-2.53364140962815	-2.15207800797618	0.0320085423244379	0.578669117670545	Exon	Caudate
e623308	ENSG00000166833.19	ENSG00000166833	NAV2	0.210080745993644	-3.77715747583559	2.15204872719464	0.0320108647157011	0.578669117670545	Exon	Caudate
e284169	ENSG00000197057.8	ENSG00000197057	DTHD1	-0.404386318353428	-3.1909172290208	-2.15202953307438	0.0320123871668962	0.578669117670545	Exon	Caudate
e8161	ENSG00000130939.18	ENSG00000130939	UBE4B	0.0460330325789794	1.19373085636998	2.15199342293193	0.0320152515425522	0.578669117670545	Exon	Caudate
e517114	ENSG00000155926.13	ENSG00000155926	SLA	-0.173196501642208	-2.36211216125949	-2.15197956786918	0.0320163506303893	0.578669117670545	Exon	Caudate
e738076	ENSG00000088992.17	ENSG00000088992	TESC	0.119575595443375	1.1102328092025	2.15195699552488	0.0320181413081321	0.578669117670545	Exon	Caudate
e861134	ENSG00000260565.6	ENSG00000260565		-0.0942885260473831	1.81813147881966	-2.15193849732859	0.0320196088454964	0.578669117670545	Exon	Caudate
e168767	ENSG00000154518.9	ENSG00000154518	ATP5G3	0.0794694762857391	2.29225554096464	2.15190175572344	0.0320225238785467	0.578669117670545	Exon	Caudate
e459461	ENSG00000087085.13	ENSG00000087085	ACHE	0.133645471810483	0.397793828469179	2.15189615091672	0.0320229685769832	0.578669117670545	Exon	Caudate
e329064	ENSG00000016082.14	ENSG00000016082	ISL1	0.225403838103513	-3.44268443682838	2.15188822166394	0.0320235977114683	0.578669117670545	Exon	Caudate
e1040804	ENSG00000089335.20	ENSG00000089335	ZNF302	0.0476876176831719	2.81794616241611	2.15188589006812	0.0320237827104107	0.578669117670545	Exon	Caudate
e1004519	ENSG00000150656.14	ENSG00000150656	CNDP1	0.158010117707857	2.55425081354246	2.15186483726776	0.0320254531726985	0.578669117670545	Exon	Caudate
e315945	ENSG00000164104.11	ENSG00000164104	HMGB2	-0.0849206031940135	1.4377644070025	-2.15181628445687	0.0320293059455488	0.578669117670545	Exon	Caudate
e947867	ENSG00000108797.11	ENSG00000108797	CNTNAP1	0.0976884105718326	1.60241196744862	2.15179189097555	0.0320312417727203	0.578669117670545	Exon	Caudate
e1118001	ENSG00000274602.4	ENSG00000274602	PI4KAP1	-0.504492338848829	-4.20097895082323	-2.15178728602697	0.0320316072252779	0.578669117670545	Exon	Caudate
e943523	ENSG00000141736.13	ENSG00000141736	ERBB2	-0.114363738549888	-1.5308762727468	-2.15177954318245	0.0320322217119603	0.578669117670545	Exon	Caudate
e911968	ENSG00000132376.19	ENSG00000132376	INPP5K	-0.057183762231723	-0.156119338801988	-2.15173708648874	0.0320355913352099	0.578669117670545	Exon	Caudate
e727010	ENSG00000111144.9	ENSG00000111144	LTA4H	-0.0600924888429954	0.054059622776147	-2.15173615317833	0.0320356654118661	0.578669117670545	Exon	Caudate
e487435	ENSG00000130227.16	ENSG00000130227	XPO7	0.0488069323460821	2.88958172467279	2.15173239128923	0.0320359639937292	0.578669117670545	Exon	Caudate
e317437	ENSG00000173320.10	ENSG00000173320	STOX2	0.0704135026997523	0.122796501062314	2.15172605431298	0.0320364669661696	0.578669117670545	Exon	Caudate
e801815	ENSG00000246223.8	ENSG00000246223	LINC01550	0.217470712434885	-3.70162198621171	2.15170114121783	0.0320384444104846	0.578669117670545	Exon	Caudate
e15572	ENSG00000142798.17	ENSG00000142798	HSPG2	-0.180227976704507	-3.0864738534848	-2.15167560908607	0.0320404710989895	0.578669117670545	Exon	Caudate
e890221	ENSG00000102978.12	ENSG00000102978	POLR2C	-0.0556868946622248	0.374708417615851	-2.15166587398698	0.0320412438803341	0.578669117670545	Exon	Caudate
e405327	ENSG00000228439.5	ENSG00000228439	TSTD3	-0.0916191723930847	-1.16763351548077	-2.15161267003024	0.0320454675439166	0.578684596515318	Exon	Caudate
e772594	ENSG00000100897.17	ENSG00000100897	DCAF11	0.100064303734452	-1.25731918065834	2.15161099268081	0.0320456007102173	0.578684596515318	Exon	Caudate
e162975	ENSG00000082438.15	ENSG00000082438	COBLL1	-0.12280509303837	-1.27702810528965	-2.15159465354535	0.0320468979139945	0.578684596515318	Exon	Caudate
e885144	ENSG00000069345.11	ENSG00000069345	DNAJA2	0.064790455148931	2.07315429014174	2.15153829028239	0.0320513730775403	0.578725232447412	Exon	Caudate
e814609	ENSG00000134146.11	ENSG00000134146	DPH6	-0.109055064158438	-1.46697298567903	-2.15146648433894	0.0320570751469981	0.578725232447412	Exon	Caudate
e907163	ENSG00000103264.16	ENSG00000103264	FBXO31	0.0863966519424385	-0.0574045666029396	2.15141629272143	0.0320610613532885	0.578725232447412	Exon	Caudate
e306851	ENSG00000138688.15	ENSG00000138688	KIAA1109	0.0519214495765285	1.90011976366073	2.15140076966275	0.0320622942772509	0.578725232447412	Exon	Caudate
e1028917	ENSG00000123143.12	ENSG00000123143	PKN1	-0.0582307968615438	0.180829508984627	-2.15139025676164	0.0320631292909956	0.578725232447412	Exon	Caudate
e1069383	ENSG00000198482.10	ENSG00000198482	ZNF808	0.101380721237319	-1.54385021328606	2.15136961311257	0.0320647690194509	0.578725232447412	Exon	Caudate
e1069387	ENSG00000198482.10	ENSG00000198482	ZNF808	0.101380721237319	-1.54385021328606	2.15136961311257	0.0320647690194509	0.578725232447412	Exon	Caudate
e42385	ENSG00000116652.6	ENSG00000116652	DLEU2L	-0.099634923706926	0.329843943877406	-2.15135482916724	0.0320659433550082	0.578725232447412	Exon	Caudate
e60783	ENSG00000162825.16	ENSG00000162825	NBPF20	-0.136118804538943	-2.79078687986023	-2.15133660774567	0.0320673907910918	0.578725232447412	Exon	Caudate
e1138420	ENSG00000261251.1	ENSG00000261251		-0.195935502713383	-3.65281320595353	-2.1513186468591	0.0320688175863435	0.578725232447412	Exon	Caudate
e585281	ENSG00000138316.10	ENSG00000138316	ADAMTS14	0.26922511387923	-3.50968669979347	2.15131695900917	0.0320689516702979	0.578725232447412	Exon	Caudate
e865661	ENSG00000118894.14	ENSG00000118894	EEF2KMT	-0.150833242242543	-3.11590375029558	-2.15128309852097	0.0320716416725753	0.578725232447412	Exon	Caudate
e865677	ENSG00000118894.14	ENSG00000118894	EEF2KMT	-0.150833242242543	-3.11590375029558	-2.15128309852097	0.0320716416725753	0.578725232447412	Exon	Caudate
e865682	ENSG00000118894.14	ENSG00000118894	EEF2KMT	-0.150833242242543	-3.11590375029558	-2.15128309852097	0.0320716416725753	0.578725232447412	Exon	Caudate
e192246	ENSG00000144524.17	ENSG00000144524	COPS7B	0.0682535333989984	-0.580326926896744	2.15126430509553	0.0320731347755024	0.578725232447412	Exon	Caudate
e152569	ENSG00000136709.11	ENSG00000136709	WDR33	-0.0782898042438153	-0.854487589828557	-2.1512400608395	0.0320750610251924	0.578726041400432	Exon	Caudate
e213462	ENSG00000114742.13	ENSG00000114742	WDR48	0.0501098793789604	0.91132528522711	2.15122348816764	0.0320763778110157	0.578726041400432	Exon	Caudate
e974405	ENSG00000161526.14	ENSG00000161526	SAP30BP	0.0688965222788634	0.395049442884964	2.15110126857423	0.032086090236054	0.578844850573772	Exon	Caudate
e590355	ENSG00000185737.12	ENSG00000185737	NRG3	-0.170099714140199	-3.39987694403503	-2.1511003685323	0.0320861617690745	0.578844850573772	Exon	Caudate
e874140	ENSG00000185710.9	ENSG00000185710	SMG1P4	-0.212989944292758	-3.81798398789638	-2.15106770544058	0.0320887578405522	0.57884688691242	Exon	Caudate
e952261	ENSG00000181513.14	ENSG00000181513	ACBD4	-0.111194845190358	-1.61449114140241	-2.15104097801587	0.0320908822780321	0.57884688691242	Exon	Caudate
e347808	ENSG00000164904.16	ENSG00000164904	ALDH7A1	-0.0757328683995961	1.91840543904999	-2.15103857922623	0.0320910729524734	0.57884688691242	Exon	Caudate
e928585	ENSG00000108591.9	ENSG00000108591	DRG2	-0.0618684796081943	-0.335084707972735	-2.15096760687402	0.0320967148276293	0.57891979930839	Exon	Caudate
e671550	ENSG00000256269.6	ENSG00000256269	HMBS	0.0953998763285284	-1.63067678768913	2.15094588256817	0.0320984419498709	0.578922098612177	Exon	Caudate
e974326	ENSG00000161526.14	ENSG00000161526	SAP30BP	0.0689370471758384	0.396679854314318	2.15091103107411	0.0321012128747355	0.578927571732216	Exon	Caudate
e378564	ENSG00000197062.11	ENSG00000197062	ZSCAN26	0.0484664075658895	2.50161129151366	2.15086584930812	0.0321048054310599	0.578927571732216	Exon	Caudate
e72518	ENSG00000163374.19	ENSG00000163374	YY1AP1	-0.0486595585044137	1.18885192414203	-2.15086517743116	0.032104858856899	0.578927571732216	Exon	Caudate
e154311	ENSG00000176771.15	ENSG00000176771	NCKAP5	0.113650921949504	-0.223327719301615	2.15085992810116	0.0321052762720585	0.578927571732216	Exon	Caudate
e934088	ENSG00000109111.14	ENSG00000109111	SUPT6H	0.0486511851077091	0.963298757640632	2.15083070585266	0.0321076000462419	0.578927571732216	Exon	Caudate
e1155934	ENSG00000086758.15	ENSG00000086758	HUWE1	0.049027813511376	2.03492213456507	2.15082135883427	0.0321083433584016	0.578927571732216	Exon	Caudate
e390954	ENSG00000146122.16	ENSG00000146122	DAAM2	0.112118680009135	3.77952048132361	2.15073435363014	0.0321152630693744	0.578995464534473	Exon	Caudate
e941163	ENSG00000276234.4	ENSG00000276234	TADA2A	-0.0699910684766028	-0.521991816483429	-2.15073378239905	0.0321153085048507	0.578995464534473	Exon	Caudate
e676676	ENSG00000170325.14	ENSG00000170325	PRDM10	0.09497553093435	-1.1013017771432	2.15068645432855	0.0321190731514128	0.579007126311389	Exon	Caudate
e288786	ENSG00000072201.13	ENSG00000072201	LNX1	0.130919699755013	1.58379110428185	2.15068542404119	0.0321191551084324	0.579007126311389	Exon	Caudate
e860491	ENSG00000205937.11	ENSG00000205937	RNPS1	-0.0615030765464347	-0.0024063315804908	-2.15057147526649	0.0321282205851188	0.579014122178572	Exon	Caudate
e904633	ENSG00000166473.17	ENSG00000166473	PKD1L2	0.257998241914312	-3.84771388016829	2.15055671952557	0.0321293946755674	0.579014122178572	Exon	Caudate
e526055	ENSG00000107018.7	ENSG00000107018	RLN1	-0.184469309608464	-3.41368955887564	-2.15053240759624	0.0321313292169922	0.579014122178572	Exon	Caudate
e986800	ENSG00000101605.12	ENSG00000101605	MYOM1	0.0857323700579785	0.0215048836112572	2.15050252494729	0.0321337071673058	0.579014122178572	Exon	Caudate
e170295	ENSG00000155657.25	ENSG00000155657	TTN	-0.210099231678157	-3.01115480769364	-2.15048571826935	0.0321350446468923	0.579014122178572	Exon	Caudate
e898542	ENSG00000103047.7	ENSG00000103047	TANGO6	0.0603245289676756	-0.355192246061384	2.15042133676015	0.0321401685864633	0.579014122178572	Exon	Caudate
e760790	ENSG00000088451.10	ENSG00000088451	TGDS	-0.135765893749838	-2.40835721415774	-2.15038441658262	0.0321431072745554	0.579014122178572	Exon	Caudate
e1169099	ENSG00000156709.13	ENSG00000156709	AIFM1	0.0607298594922524	-0.172785291684884	2.15036284530251	0.0321448243630999	0.579014122178572	Exon	Caudate
e937734	ENSG00000126858.16	ENSG00000126858	RHOT1	0.0481699802672469	1.71824116388332	2.15034936360199	0.0321458975556888	0.579014122178572	Exon	Caudate
e503439	ENSG00000040341.17	ENSG00000040341	STAU2	0.0572662698596836	1.57480818615451	2.15033357907704	0.0321471541006829	0.579014122178572	Exon	Caudate
e1149100	ENSG00000165164.13	ENSG00000165164	CFAP47	-0.273906188959162	-3.32390132536875	-2.15030823284331	0.0321491719047439	0.579014122178572	Exon	Caudate
e1025298	ENSG00000123154.11	ENSG00000123154	WDR83	-0.140189371548883	-2.40925998765255	-2.150306365635	0.032149320556799	0.579014122178572	Exon	Caudate
e1025309	ENSG00000123154.11	ENSG00000123154	WDR83	-0.140189371548883	-2.40925998765255	-2.150306365635	0.032149320556799	0.579014122178572	Exon	Caudate
e1025319	ENSG00000123154.11	ENSG00000123154	WDR83	-0.140189371548883	-2.40925998765255	-2.150306365635	0.032149320556799	0.579014122178572	Exon	Caudate
e1025330	ENSG00000123154.11	ENSG00000123154	WDR83	-0.140189371548883	-2.40925998765255	-2.150306365635	0.032149320556799	0.579014122178572	Exon	Caudate
e353666	ENSG00000280987.3	ENSG00000280987		0.0386124983184382	3.46657662971394	2.15027147954081	0.0321520980147813	0.579014122178572	Exon	Caudate
e689957	ENSG00000151491.12	ENSG00000151491	EPS8	-0.0757461886569322	-0.187239148470985	-2.15027129991131	0.032152112316526	0.579014122178572	Exon	Caudate
e519089	ENSG00000184489.11	ENSG00000184489	PTP4A3	-0.115454611273031	-0.403830104663724	-2.15025564933232	0.0321533584056406	0.579014122178572	Exon	Caudate
e215244	ENSG00000010282.14	ENSG00000010282	HHATL	0.131354887290543	1.32385701256098	2.15022591594782	0.0321557258731928	0.579014122178572	Exon	Caudate
e115754	ENSG00000157856.10	ENSG00000157856	DRC1	-0.390175947737677	-4.33457246801789	-2.15021830779009	0.0321563316832376	0.579014122178572	Exon	Caudate
e766994	ENSG00000100823.11	ENSG00000100823	APEX1	0.0677111698189664	0.522836806773599	2.15021367926091	0.0321567002410567	0.579014122178572	Exon	Caudate
e436896	ENSG00000006715.15	ENSG00000006715	VPS41	0.0596268807172055	0.538138194964275	2.15020794370869	0.0321571569533015	0.579014122178572	Exon	Caudate
e624399	ENSG00000205213.13	ENSG00000205213	LGR4	-0.114056433351207	-0.838836240183596	-2.15020320404302	0.0321575343690099	0.579014122178572	Exon	Caudate
e933555	ENSG00000087111.20	ENSG00000087111	PIGS	-0.0840525043057809	-1.10043638548168	-2.15019810092933	0.0321579407300475	0.579014122178572	Exon	Caudate
e684054	ENSG00000089693.10	ENSG00000089693	MLF2	0.0647917670698608	2.02043768537717	2.15017773529834	0.0321595624896147	0.579014515791701	Exon	Caudate
e799896	ENSG00000133958.13	ENSG00000133958	UNC79	0.137477968693118	-2.66623744697695	2.1501344579524	0.0321630089925914	0.579047761192009	Exon	Caudate
e474055	ENSG00000090263.15	ENSG00000090263	MRPS33	0.0700848300338512	1.91798436832587	2.15009782591809	0.0321659265273626	0.579071480462529	Exon	Caudate
e1055533	ENSG00000267022.1	ENSG00000267022		0.0954996303326611	-1.61227289842391	2.15007209632144	0.032167975880629	0.579079568594847	Exon	Caudate
e5833	ENSG00000069424.14	ENSG00000069424	KCNAB2	-0.200224590856939	-3.34837516647194	-2.1499915694343	0.0321743905446184	0.579131367543766	Exon	Caudate
e237326	ENSG00000154174.7	ENSG00000154174	TOMM70	0.112143717103429	3.48544883040836	2.14998535286739	0.0321748857937658	0.579131367543766	Exon	Caudate
e931582	ENSG00000083290.19	ENSG00000083290	ULK2	0.079406401351957	-0.765893124275649	2.14997571036856	0.032175653986252	0.579131367543766	Exon	Caudate
e703794	ENSG00000178449.8	ENSG00000178449	COX14	0.0818257866590346	2.68691428189008	2.14986433459857	0.0321845281442362	0.579247105137751	Exon	Caudate
e520222	ENSG00000147813.15	ENSG00000147813	NAPRT	0.180139250562849	-1.58837821597461	2.1498509701914	0.0321855931300686	0.579247105137751	Exon	Caudate
e547245	ENSG00000165124.17	ENSG00000165124	SVEP1	0.225502021293349	-2.45486942358779	2.14983474893216	0.0321868858140908	0.579247105137751	Exon	Caudate
e462049	ENSG00000189056.13	ENSG00000189056	RELN	0.164447030314191	-0.415259467941568	2.14978828502856	0.0321905888037765	0.57928493969511	Exon	Caudate
e736914	ENSG00000111344.11	ENSG00000111344	RASAL1	0.110197209677394	0.842282530167895	2.14976554148044	0.0321924015083714	0.57928875560313	Exon	Caudate
e340542	ENSG00000164199.15	ENSG00000164199	ADGRV1	-0.108366374633797	1.18637479124518	-2.14973518460796	0.0321948211464087	0.579290879933111	Exon	Caudate
e111464	ENSG00000115758.12	ENSG00000115758	ODC1	-0.0974247022187714	0.836754646418692	-2.14966038300466	0.032200783983152	0.579290879933111	Exon	Caudate
e865543	ENSG00000033011.11	ENSG00000033011	ALG1	-0.100274279797367	-1.82672916939172	-2.14965036515198	0.0322015826320194	0.579290879933111	Exon	Caudate
e709738	ENSG00000123360.11	ENSG00000123360	PDE1B	0.151978324781834	3.35315424357224	2.14964602656284	0.0322019285207436	0.579290879933111	Exon	Caudate
e1054923	ENSG00000073050.11	ENSG00000073050	XRCC1	0.0751943515049194	-0.722896999168505	2.14964467314361	0.0322020364210934	0.579290879933111	Exon	Caudate
e1139811	ENSG00000075234.16	ENSG00000075234	TTC38	-0.125965524554356	-1.57997612453264	-2.14964358044559	0.0322021235358651	0.579290879933111	Exon	Caudate
e960354	ENSG00000154975.13	ENSG00000154975	CA10	0.212767559958852	-3.40481586173231	2.14959761901891	0.0322057879698761	0.579302070331163	Exon	Caudate
e577501	ENSG00000198298.12	ENSG00000198298	ZNF485	0.156698679017756	-3.2298774182221	2.14959562467731	0.0322059469837914	0.579302070331163	Exon	Caudate
e340559	ENSG00000164199.15	ENSG00000164199	ADGRV1	-0.108378435711614	1.0648659875131	-2.1495578760444	0.0322089569054366	0.579327417463141	Exon	Caudate
e986707	ENSG00000101605.12	ENSG00000101605	MYOM1	0.091966500908063	-0.835374953838447	2.14952371365888	0.0322116810829734	0.579347622785789	Exon	Caudate
e478431	ENSG00000133612.18	ENSG00000133612	AGAP3	0.0709489262386757	1.83159186151634	2.14948366942262	0.0322148745434835	0.579376266034313	Exon	Caudate
e606772	ENSG00000224190.1	ENSG00000224190		0.29144109426098	-3.69186580269499	2.14946292060739	0.0322165293337273	0.579377235220694	Exon	Caudate
e477576	ENSG00000002933.7	ENSG00000002933	TMEM176A	-0.147643187775464	-2.33875956583228	-2.14943872400304	0.0322184591895126	0.579383150802431	Exon	Caudate
e13945	ENSG00000162542.13	ENSG00000162542	TMCO4	-0.147633069781133	-3.07313233150133	-2.14937949762798	0.0322231833447824	0.579439313065695	Exon	Caudate
e1160395	ENSG00000204116.11	ENSG00000204116	CHIC1	0.0983080494434896	-1.14025893503161	2.14932515552937	0.0322275184329376	0.579467998343101	Exon	Caudate
e67601	ENSG00000143436.10	ENSG00000143436	MRPL9	0.0646014425477312	0.0959816286507703	2.14931935913497	0.0322279808642827	0.579467998343101	Exon	Caudate
e718029	ENSG00000184575.11	ENSG00000184575	XPOT	-0.0538847902916466	0.610126980804215	-2.14925842014588	0.0322328428697223	0.57947128610534	Exon	Caudate
e305926	ENSG00000145390.11	ENSG00000145390	USP53	-0.089659777990557	-0.250343645062181	-2.14925265446363	0.0322333029162356	0.57947128610534	Exon	Caudate
e454076	ENSG00000105854.12	ENSG00000105854	PON2	-0.0866977555300175	3.31224096946567	-2.14924647192467	0.0322337962302181	0.57947128610534	Exon	Caudate
e112839	ENSG00000163032.11	ENSG00000163032	VSNL1	-0.112686387324051	0.540937371413031	-2.1492339546659	0.0322347950208055	0.57947128610534	Exon	Caudate
e282028	ENSG00000118579.12	ENSG00000118579	MED28	0.0787399741143766	-1.02482206632541	2.1492167293925	0.0322361695218905	0.57947128610534	Exon	Caudate
e554686	ENSG00000167106.11	ENSG00000167106	FAM102A	0.0616067068133587	2.56915711738303	2.14918091242986	0.0322390277194436	0.579493881238734	Exon	Caudate
e181657	ENSG00000118260.14	ENSG00000118260	CREB1	0.0632993952507636	-0.078098542817946	2.14915070295751	0.0322414386081257	0.579508434186787	Exon	Caudate
e331276	ENSG00000113448.17	ENSG00000113448	PDE4D	-0.0927465361021905	-0.796061252413747	-2.14912776449614	0.032243269332131	0.579512558312651	Exon	Caudate
e1137340	ENSG00000183066.14	ENSG00000183066	WBP2NL	-0.175607925529055	-3.00676334590008	-2.14909013970272	0.0322462723693821	0.579519049072648	Exon	Caudate
e32166	ENSG00000159214.12	ENSG00000159214	CCDC24	-0.0820289208458729	-0.429505472678096	-2.14905567737887	0.032249023204023	0.579519049072648	Exon	Caudate
e1121165	ENSG00000184436.11	ENSG00000184436	THAP7	-0.0591021811958524	1.00344820962339	-2.14904781017753	0.0322496512041943	0.579519049072648	Exon	Caudate
e626883	ENSG00000110436.11	ENSG00000110436	SLC1A2	-0.106566131453093	5.59275984352598	-2.1490429942678	0.032250035639883	0.579519049072648	Exon	Caudate
e229983	ENSG00000157445.14	ENSG00000157445	CACNA2D3	0.142565096883235	-0.509614550995762	2.14901088148498	0.0322525991815285	0.579536339406654	Exon	Caudate
e105860	ENSG00000198626.15	ENSG00000198626	RYR2	0.128901856259609	0.867836238169465	2.14896552164909	0.0322562205250867	0.579561253355777	Exon	Caudate
e496426	ENSG00000104365.13	ENSG00000104365	IKBKB	0.0870060365075473	-1.28745346769629	2.14895339756234	0.0322571885217623	0.579561253355777	Exon	Caudate
e615846	ENSG00000179532.12	ENSG00000179532	DNHD1	-0.0857807791351124	-0.291987399877674	-2.14892863939392	0.0322591653111259	0.579567997431177	Exon	Caudate
e409941	ENSG00000111879.18	ENSG00000111879	FAM184A	-0.0985455318834649	-0.980321997129309	-2.14890614343647	0.0322609615670408	0.579571497535023	Exon	Caudate
e1033291	ENSG00000188051.6	ENSG00000188051	TMEM221	-0.147391602434282	-2.46164505400053	-2.14881227194359	0.0322684579411751	0.579593416081276	Exon	Caudate
e517808	ENSG00000147724.11	ENSG00000147724	FAM135B	0.119061098055748	-0.600690892829473	2.1488111246208	0.0322685495731562	0.579593416081276	Exon	Caudate
e1012469	ENSG00000126934.13	ENSG00000126934	MAP2K2	0.0980107683283661	-0.778488419516709	2.1487889915459	0.0322703172951787	0.579593416081276	Exon	Caudate
e566931	ENSG00000067057.16	ENSG00000067057	PFKP	0.126379498132547	-2.23751451723986	2.14878624559824	0.0322705366140366	0.579593416081276	Exon	Caudate
e877097	ENSG00000169180.11	ENSG00000169180	XPO6	0.054683189352096	0.809095427629693	2.14876879409765	0.0322719304954712	0.579593416081276	Exon	Caudate
e340556	ENSG00000164199.15	ENSG00000164199	ADGRV1	-0.111510160913116	1.3551123324278	-2.14876842302152	0.032271960134524	0.579593416081276	Exon	Caudate
e212527	ENSG00000060971.17	ENSG00000060971	ACAA1	0.118576500258771	-1.7714834621096	2.14874445834267	0.0322738743206332	0.579593416081276	Exon	Caudate
e947578	ENSG00000131470.14	ENSG00000131470	PSMC3IP	0.140709021985984	-2.68352860318012	2.14869846604647	0.0322775482430416	0.579593416081276	Exon	Caudate
e146786	ENSG00000198075.9	ENSG00000198075	SULT1C4	-0.131130719624504	-0.805830966179119	-2.14869179813726	0.0322780809138643	0.579593416081276	Exon	Caudate
e85529	ENSG00000230124.6	ENSG00000230124	ACBD6	0.0631439532796384	0.530895568603699	2.14869034985932	0.0322781966116105	0.579593416081276	Exon	Caudate
e416884	ENSG00000112425.13	ENSG00000112425	EPM2A	-0.137531086107222	-2.5122534724989	-2.14865694521821	0.032280865287948	0.579612577583122	Exon	Caudate
e278579	ENSG00000170891.10	ENSG00000170891	CYTL1	0.252210345646278	-3.84072387503402	2.14858040892681	0.0322869804410062	0.579669742930302	Exon	Caudate
e1039218	ENSG00000105171.9	ENSG00000105171	POP4	0.0571706888097426	1.40277444991326	2.14857700460229	0.0322872524653821	0.579669742930302	Exon	Caudate
e100628	ENSG00000143819.12	ENSG00000143819	EPHX1	-0.0930209603747884	1.33192272838936	-2.1485417353612	0.03229007078901	0.579672509673429	Exon	Caudate
e66475	ENSG00000163159.11	ENSG00000163159	VPS72	0.0573741713399713	1.33423750629387	2.14853498777483	0.0322906100048254	0.579672509673429	Exon	Caudate
e544236	ENSG00000158122.11	ENSG00000158122	AAED1	-0.0685457306836325	1.17708823461009	-2.14848387654771	0.0322946946771412	0.579717080825362	Exon	Caudate
e336778	ENSG00000152359.14	ENSG00000152359	POC5	-0.0924682126677519	-1.27595303597316	-2.1484578063346	0.0322967783098729	0.579725728984782	Exon	Caudate
e1117851	ENSG00000183785.14	ENSG00000183785	TUBA8	0.125444887965899	0.725078734024455	2.14838371292379	0.0323027007745047	0.579791311429	Exon	Caudate
e1091432	ENSG00000101445.9	ENSG00000101445	PPP1R16B	0.0838371599780539	3.06133606703154	2.14837201344882	0.0323036360270853	0.579791311429	Exon	Caudate
e99238	ENSG00000228106.5	ENSG00000228106		-0.168929621517104	-3.26983870545609	-2.14833531138358	0.0323065701305042	0.579796864372994	Exon	Caudate
e1050602	ENSG00000105227.14	ENSG00000105227	PRX	-0.218037299736507	-3.2734361910614	-2.14829441763022	0.0323098396034861	0.579796864372994	Exon	Caudate
e136029	ENSG00000239779.6	ENSG00000239779	WBP1	-0.0602195170199132	0.88998281570985	-2.14827916625583	0.0323110590302196	0.579796864372994	Exon	Caudate
e521001	ENSG00000180900.17	ENSG00000180900	SCRIB	0.0788691743154774	0.291430084961148	2.14827601686435	0.0323113108453854	0.579796864372994	Exon	Caudate
e849278	ENSG00000185043.10	ENSG00000185043	CIB1	-0.0736515169032949	0.452013171948349	-2.14826795171163	0.0323119557166314	0.579796864372994	Exon	Caudate
e953534	ENSG00000260075.1	ENSG00000260075	NSFP1	0.241529166317169	-2.64028321017854	2.148204711856	0.0323170126152106	0.579858853967924	Exon	Caudate
e1055912	ENSG00000267508.5	ENSG00000267508	ZNF285	0.0780575799105729	-0.773853318020462	2.14818427195195	0.0323186472129774	0.579859434678847	Exon	Caudate
e621421	ENSG00000006071.12	ENSG00000006071	ABCC8	-0.122745753420319	-1.67407847943894	-2.14815611213043	0.0323208992960568	0.579871093671329	Exon	Caudate
e962959	ENSG00000175155.8	ENSG00000175155	YPEL2	0.076976187505406	0.878988178143421	2.14809722786864	0.0323256090039639	0.579911901803545	Exon	Caudate
e331984	ENSG00000186479.4	ENSG00000186479	RGS7BP	0.138436213873759	2.27749052483953	2.14808760626794	0.0323263786193268	0.579911901803545	Exon	Caudate
e306591	ENSG00000123737.12	ENSG00000123737	EXOSC9	-0.0927851346202246	-1.49935295779256	-2.14803435364018	0.0323306384908297	0.57994793457248	Exon	Caudate
e738670	ENSG00000135090.13	ENSG00000135090	TAOK3	-0.109608176482962	-2.20601275021277	-2.14802243251335	0.0323315921712881	0.57994793457248	Exon	Caudate
e904362	ENSG00000103121.8	ENSG00000103121	CMC2	0.0574451020437566	1.11976391969119	2.14793660183203	0.0323384592703138	0.580020882547566	Exon	Caudate
e913976	ENSG00000167723.14	ENSG00000167723	TRPV3	-0.180998109738071	-3.22562815995078	-2.14793153972458	0.0323388643160945	0.580020882547566	Exon	Caudate
e154246	ENSG00000163046.15	ENSG00000163046	ANKRD30BL	0.351013629112416	-1.53227818791974	2.14784382350001	0.0323458836444506	0.580079454061101	Exon	Caudate
e110781	ENSG00000151693.9	ENSG00000151693	ASAP2	0.0851823281613802	0.183823319129929	2.14782798960447	0.0323471508622189	0.580079454061101	Exon	Caudate
e538009	ENSG00000119125.16	ENSG00000119125	GDA	-0.277840176196721	-2.02249006729473	-2.14781842155251	0.032347916632912	0.580079454061101	Exon	Caudate
e1007685	ENSG00000099817.11	ENSG00000099817	POLR2E	0.0611450145747543	1.94613689754918	2.14779725007384	0.0323496111291626	0.580079454061101	Exon	Caudate
e494973	ENSG00000197140.14	ENSG00000197140	ADAM32	-0.109263638895469	-0.903847462564488	-2.14777807147054	0.0323511461880574	0.580079454061101	Exon	Caudate
e246855	ENSG00000058262.9	ENSG00000058262	SEC61A1	-0.0807771253318082	0.872290797655482	-2.14776757430653	0.0323519864095026	0.580079454061101	Exon	Caudate
e186734	ENSG00000115596.3	ENSG00000115596	WNT6	0.18323546037745	-2.14171639114863	2.14775054102907	0.0323533498391115	0.580079454061101	Exon	Caudate
e930944	ENSG00000142494.13	ENSG00000142494	SLC47A1	-0.207421344012333	-3.66257463357685	-2.14768412260618	0.0323586667774137	0.580146042673807	Exon	Caudate
e432966	ENSG00000005020.12	ENSG00000005020	SKAP2	0.118427956762532	-1.42363346210949	2.14764038276856	0.0323621686563551	0.580170335311967	Exon	Caudate
e299504	ENSG00000163110.14	ENSG00000163110	PDLIM5	-0.0694923583823419	-0.163966649566912	-2.14759206804385	0.032366037186682	0.580170335311967	Exon	Caudate
e886949	ENSG00000177200.15	ENSG00000177200	CHD9	0.0583554160527792	0.224883194393789	2.14756516786509	0.0323681912398332	0.580170335311967	Exon	Caudate
e517811	ENSG00000147724.11	ENSG00000147724	FAM135B	0.110822568805787	-0.406475284169553	2.14746580526561	0.0323761488476723	0.580170335311967	Exon	Caudate
e811164	ENSG00000034053.14	ENSG00000034053	APBA2	0.0899629986209953	-0.730987788460896	2.14745993391444	0.0323766191165788	0.580170335311967	Exon	Caudate
e544934	ENSG00000136932.13	ENSG00000136932	TRMO	-0.123944152152069	-1.7032672109429	-2.14745440464433	0.0323770619916967	0.580170335311967	Exon	Caudate
e344546	ENSG00000129595.12	ENSG00000129595	EPB41L4A	-0.126154379040826	-1.87536694137547	-2.14744931063282	0.0323774700087409	0.580170335311967	Exon	Caudate
e528945	ENSG00000171843.15	ENSG00000171843	MLLT3	0.0905942508706864	-0.614933157482174	2.1474377890771	0.0323783928716352	0.580170335311967	Exon	Caudate
e528956	ENSG00000171843.15	ENSG00000171843	MLLT3	0.0905942508706864	-0.614933157482174	2.1474377890771	0.0323783928716352	0.580170335311967	Exon	Caudate
e511424	ENSG00000147647.12	ENSG00000147647	DPYS	0.20453863010183	-3.46155820640326	2.1474307106743	0.0323789598544902	0.580170335311967	Exon	Caudate
e761551	ENSG00000152767.16	ENSG00000152767	FARP1	-0.0814354390633516	-0.819903659352347	-2.14731893322598	0.0323879144043257	0.580170335311967	Exon	Caudate
e477722	ENSG00000164867.10	ENSG00000164867	NOS3	-0.248975376541711	-3.63387871879839	-2.14731622068694	0.032388131733713	0.580170335311967	Exon	Caudate
e636434	ENSG00000149476.15	ENSG00000149476	TKFC	0.127368825675254	-2.56193207510082	2.14730733354708	0.0323888437826352	0.580170335311967	Exon	Caudate
e599497	ENSG00000197748.12	ENSG00000197748	CFAP43	-0.208494938019052	-2.03215740374284	-2.14730279830786	0.0323892071569442	0.580170335311967	Exon	Caudate
e73792	ENSG00000196189.12	ENSG00000196189	SEMA4A	-0.110634490967631	-0.472040367759236	-2.14729698926293	0.0323896725967621	0.580170335311967	Exon	Caudate
e113410	ENSG00000055917.15	ENSG00000055917	PUM2	0.0695750818026035	-0.545972919752919	2.1472866229813	0.0323905031916902	0.580170335311967	Exon	Caudate
e29589	ENSG00000010803.16	ENSG00000010803	SCMH1	-0.0693603896296494	-0.189116368125112	-2.1472677437567	0.0323920159304518	0.580170335311967	Exon	Caudate
e1166009	ENSG00000077279.17	ENSG00000077279	DCX	0.132898004744083	-0.149566792298056	2.14725974383946	0.0323926569594758	0.580170335311967	Exon	Caudate
e862657	ENSG00000006194.9	ENSG00000006194	ZNF263	-0.136051831034047	-1.34717454326613	-2.14724370920314	0.0323939418390259	0.580170335311967	Exon	Caudate
e967531	ENSG00000108854.15	ENSG00000108854	SMURF2	0.0514827273490834	1.03222184807443	2.14721695377518	0.0323960858893413	0.580170335311967	Exon	Caudate
e500318	ENSG00000177182.10	ENSG00000177182	CLVS1	0.116486674143843	2.08851584029512	2.14718556803113	0.0323986011462987	0.580170335311967	Exon	Caudate
e588602	ENSG00000148655.14	ENSG00000148655	C10orf11	-0.125321886481966	-0.151311907538408	-2.14718549127888	0.0323986072974379	0.580170335311967	Exon	Caudate
e382649	ENSG00000263020.6	ENSG00000263020		-0.158761708585266	-2.80930656800711	-2.14713363587999	0.0324027633634278	0.580170335311967	Exon	Caudate
e317042	ENSG00000129187.14	ENSG00000129187	DCTD	-0.0986458426784065	-1.80134335945234	-2.14699033447387	0.0324142509569492	0.580170335311967	Exon	Caudate
e803223	ENSG00000225746.9	ENSG00000225746	SNHG23	-0.100649242624355	0.6932736206829	-2.1469577068196	0.0324168670050491	0.580170335311967	Exon	Caudate
e514364	ENSG00000156802.12	ENSG00000156802	ATAD2	-0.095350553146342	-1.42651215785733	-2.14691804488733	0.0324200472980475	0.580170335311967	Exon	Caudate
e709740	ENSG00000123360.11	ENSG00000123360	PDE1B	0.153786012537426	3.66594712203419	2.1469166582439	0.0324201584909392	0.580170335311967	Exon	Caudate
e722160	ENSG00000187109.13	ENSG00000187109	NAP1L1	0.0551968837215013	3.25034164881438	2.14690312467493	0.0324212437450946	0.580170335311967	Exon	Caudate
e617216	ENSG00000166436.15	ENSG00000166436	TRIM66	0.107636147347448	-1.42609194809647	2.14690098448548	0.0324214153693141	0.580170335311967	Exon	Caudate
e40302	ENSG00000162601.9	ENSG00000162601	MYSM1	-0.110529662027529	-0.868752664533953	-2.14689925062408	0.0324215544101995	0.580170335311967	Exon	Caudate
e247623	ENSG00000172771.11	ENSG00000172771	EFCAB12	-0.234757850671135	-3.80828752735563	-2.14685389206962	0.0324251919613041	0.580170335311967	Exon	Caudate
e348575	ENSG00000113396.12	ENSG00000113396	SLC27A6	-0.379720252256006	-4.03632872508186	-2.14684545799402	0.0324258683747529	0.580170335311967	Exon	Caudate
e1104357	ENSG00000155313.15	ENSG00000155313	USP25	0.0724423440566304	0.783188622258223	2.14683388738787	0.0324267963579136	0.580170335311967	Exon	Caudate
e1088134	ENSG00000101019.21	ENSG00000101019	UQCC1	0.0676170950673915	0.865848628235375	2.14680692715716	0.0324289587049007	0.580170335311967	Exon	Caudate
e139472	ENSG00000153561.12	ENSG00000153561	RMND5A	0.0511096839780575	1.61827042612518	2.14679785879216	0.0324296860615518	0.580170335311967	Exon	Caudate
e168486	ENSG00000128656.13	ENSG00000128656	CHN1	0.0668628595146074	0.309893201326734	2.14678620543221	0.0324306207764269	0.580170335311967	Exon	Caudate
e351217	ENSG00000113615.12	ENSG00000113615	SEC24A	-0.1026155186216	-1.71145308227515	-2.14677250001769	0.0324317201160488	0.580170335311967	Exon	Caudate
e418567	ENSG00000131018.22	ENSG00000131018	SYNE1	-0.0903236682922783	1.42523002838373	-2.14677212600949	0.0324317501164692	0.580170335311967	Exon	Caudate
e653952	ENSG00000137478.14	ENSG00000137478	FCHSD2	0.0809479061892249	-0.219462619670212	2.14675882524703	0.0324328170296048	0.580170335311967	Exon	Caudate
e804900	ENSG00000075413.17	ENSG00000075413	MARK3	0.0633311279948089	0.0314810486212749	2.14673775037913	0.0324345076000134	0.580170335311967	Exon	Caudate
e118425	ENSG00000163803.12	ENSG00000163803	PLB1	0.198139485807059	-3.32691588102176	2.14672668471097	0.0324353952891163	0.580170335311967	Exon	Caudate
e616289	ENSG00000166341.7	ENSG00000166341	DCHS1	-0.0724275863178364	1.55346952227969	-2.14672241354383	0.0324357379281976	0.580170335311967	Exon	Caudate
e616343	ENSG00000149054.15	ENSG00000149054	ZNF215	-0.154647509417633	-2.88693644959459	-2.14667484234283	0.0324395543677675	0.580170335311967	Exon	Caudate
e924100	ENSG00000007237.18	ENSG00000007237	GAS7	0.0728111593097002	2.94375705699899	2.14664237583953	0.0324421592419816	0.580170335311967	Exon	Caudate
e233854	ENSG00000163378.13	ENSG00000163378	EOGT	-0.101738260052941	-1.57234883607825	-2.14661370225053	0.0324444599501428	0.580170335311967	Exon	Caudate
e238544	ENSG00000243701.5	ENSG00000243701	DUBR	0.182991182287881	-3.16404644779494	2.1465903602653	0.0324463329652923	0.580170335311967	Exon	Caudate
e315297	ENSG00000145439.11	ENSG00000145439	CBR4	0.0684895971027336	-0.179366740544942	2.14658061000662	0.0324471153762444	0.580170335311967	Exon	Caudate
e315312	ENSG00000145439.11	ENSG00000145439	CBR4	0.0684895971027336	-0.179366740544942	2.14658061000662	0.0324471153762444	0.580170335311967	Exon	Caudate
e315321	ENSG00000145439.11	ENSG00000145439	CBR4	0.0684895971027336	-0.179366740544942	2.14658061000662	0.0324471153762444	0.580170335311967	Exon	Caudate
e823305	ENSG00000171766.15	ENSG00000171766	GATM	0.122031098574807	-0.0256927964316624	2.14655930837718	0.0324488247851002	0.580170335311967	Exon	Caudate
e252046	ENSG00000158186.12	ENSG00000158186	MRAS	-0.109821278450028	-1.00954442316766	-2.14650408039447	0.0324532570697923	0.580170335311967	Exon	Caudate
e355890	ENSG00000262096.2	ENSG00000262096	PCDHB19P	-0.100149046333906	-0.422886786131381	-2.1464817186176	0.032455051847265	0.580170335311967	Exon	Caudate
e616968	ENSG00000166405.14	ENSG00000166405	RIC3	0.142174764404332	-2.33539858921946	2.14647771479538	0.0324553732068524	0.580170335311967	Exon	Caudate
e61821	ENSG00000233396.7	ENSG00000233396		0.180606786329372	-2.77060528053303	2.14647505195204	0.0324555869366979	0.580170335311967	Exon	Caudate
e341449	ENSG00000175449.13	ENSG00000175449	RFESD	0.139732055370339	-2.61031218806169	2.14646965252311	0.0324560203189353	0.580170335311967	Exon	Caudate
e831714	ENSG00000103657.13	ENSG00000103657	HERC1	0.0671383385471889	1.04844881889564	2.14645547323568	0.0324571584354512	0.580170335311967	Exon	Caudate
e82783	ENSG00000197959.13	ENSG00000197959	DNM3	0.0876067671096959	1.28605897809963	2.14644307847379	0.0324581533431234	0.580170335311967	Exon	Caudate
e82798	ENSG00000197959.13	ENSG00000197959	DNM3	0.0876067671096959	1.28605897809963	2.14644307847379	0.0324581533431234	0.580170335311967	Exon	Caudate
e82860	ENSG00000197959.13	ENSG00000197959	DNM3	0.0876067671096959	1.28605897809963	2.14644307847379	0.0324581533431234	0.580170335311967	Exon	Caudate
e341216	ENSG00000175471.19	ENSG00000175471	MCTP1	0.155467386256626	1.77840320784867	2.14642898986849	0.0324592842447387	0.580170335311967	Exon	Caudate
e1136361	ENSG00000196236.12	ENSG00000196236	XPNPEP3	-0.0648378461423402	-0.29720752237354	-2.146405621648	0.032461160101882	0.580170335311967	Exon	Caudate
e1055440	ENSG00000159905.14	ENSG00000159905	ZNF221	0.10646071314676	-1.80807496200633	2.14639084400318	0.0324623464085168	0.580170335311967	Exon	Caudate
e1045214	ENSG00000197050.10	ENSG00000197050	ZNF420	-0.109315843021573	-1.98644473587671	-2.14637554668546	0.032463574472262	0.580170335311967	Exon	Caudate
e759311	ENSG00000136153.19	ENSG00000136153	LMO7	0.135085508998911	0.200088816204012	2.14635969110173	0.0324648473955889	0.580170335311967	Exon	Caudate
e562100	ENSG00000130559.18	ENSG00000130559	CAMSAP1	0.0568304072855429	1.06122843906565	2.1463575219521	0.0324650215433296	0.580170335311967	Exon	Caudate
e845367	ENSG00000260836.1	ENSG00000260836		0.084817865133923	-0.510569810562377	2.14634750397549	0.0324658258357478	0.580170335311967	Exon	Caudate
e331121	ENSG00000113448.17	ENSG00000113448	PDE4D	-0.0759033144706679	-0.215754590334646	-2.14629521369704	0.0324700242345433	0.580216711630418	Exon	Caudate
e724470	ENSG00000133640.18	ENSG00000133640	LRRIQ1	-0.298898109683488	-3.73308833248871	-2.14627517135819	0.0324716335624266	0.580216820760202	Exon	Caudate
e295474	ENSG00000138669.9	ENSG00000138669	PRKG2	0.185919007287868	-3.54881160251845	2.1462411333277	0.0324743668512865	0.580237012295657	Exon	Caudate
e644046	ENSG00000173727.12	ENSG00000173727		0.120260088167523	-0.815052775597959	2.14621820187794	0.0324762083818319	0.580241269097731	Exon	Caudate
e594162	ENSG00000119977.20	ENSG00000119977	TCTN3	-0.0937372536739678	-1.24664457875054	-2.14619672088168	0.0324779335138744	0.580241700431863	Exon	Caudate
e606960	ENSG00000175470.18	ENSG00000175470	PPP2R2D	0.0511503183807035	2.98845803712335	2.14617797439484	0.0324794391027216	0.580241700431863	Exon	Caudate
e550156	ENSG00000226752.8	ENSG00000226752	PSMD5-AS1	0.147252402883547	-0.152622688486499	2.14614986626171	0.032481696667052	0.580253388404304	Exon	Caudate
e1146234	ENSG00000008086.11	ENSG00000008086	CDKL5	0.0900758006646243	2.32634591113847	2.14610321937685	0.0324854435083345	0.580274376726876	Exon	Caudate
e1160068	ENSG00000147099.19	ENSG00000147099	HDAC8	-0.0931270183185483	-0.737240034994624	-2.1460953166378	0.0324860783208483	0.580274376726876	Exon	Caudate
e42812	ENSG00000116675.15	ENSG00000116675	DNAJC6	0.0922317524236536	0.726854193028483	2.14605544594037	0.0324892812234242	0.580302946388599	Exon	Caudate
e1163166	ENSG00000184867.13	ENSG00000184867	ARMCX2	0.0859178262899203	1.68285174835347	2.14597402719598	0.0324958226172861	0.580376879202375	Exon	Caudate
e898142	ENSG00000103056.11	ENSG00000103056	SMPD3	0.135321634919231	0.732665805807872	2.14589425385063	0.0325022329139201	0.580376879202375	Exon	Caudate
e782484	ENSG00000100526.19	ENSG00000100526	CDKN3	-0.183460703737452	-3.54195900687452	-2.14587261979639	0.0325039715354554	0.580376879202375	Exon	Caudate
e898171	ENSG00000103056.11	ENSG00000103056	SMPD3	0.135425261435782	0.739261212571625	2.14584873935223	0.0325058907810579	0.580376879202375	Exon	Caudate
e766037	ENSG00000169062.14	ENSG00000169062	UPF3A	-0.11749444021281	-1.46600500899629	-2.14583527883998	0.0325069726308877	0.580376879202375	Exon	Caudate
e730695	ENSG00000120837.7	ENSG00000120837	NFYB	-0.164111337870363	-3.2145968479344	-2.14583087665905	0.0325073264501956	0.580376879202375	Exon	Caudate
e804063	ENSG00000080823.21	ENSG00000080823	MOK	-0.0879304369632674	-0.989268626522264	-2.14580373002621	0.0325095083970828	0.580376879202375	Exon	Caudate
e741375	ENSG00000139718.10	ENSG00000139718	SETD1B	-0.137825620089309	-2.4317872102185	-2.14576488188007	0.0325126310878004	0.580376879202375	Exon	Caudate
e827366	ENSG00000137766.16	ENSG00000137766	UNC13C	-0.138130061595234	1.75402950114811	-2.14574846337954	0.0325139509168397	0.580376879202375	Exon	Caudate
e974310	ENSG00000161526.14	ENSG00000161526	SAP30BP	0.0689856232041509	0.397957472918959	2.14574280598866	0.0325144057064819	0.580376879202375	Exon	Caudate
e176081	ENSG00000144395.17	ENSG00000144395	CCDC150	0.199910465797211	-3.54368132411901	2.14573357897963	0.0325151474644101	0.580376879202375	Exon	Caudate
e4315	ENSG00000157881.13	ENSG00000157881	PANK4	0.0817232836560256	-1.09634661054824	2.14573052525225	0.032515392956319	0.580376879202375	Exon	Caudate
e782864	ENSG00000131981.15	ENSG00000131981	LGALS3	-0.128020897337639	0.620792220598445	-2.14572725068928	0.0325156562031724	0.580376879202375	Exon	Caudate
e157297	ENSG00000204406.12	ENSG00000204406	MBD5	0.165441967765806	-3.27980284351315	2.14571781478467	0.0325164147794402	0.580376879202375	Exon	Caudate
e286539	ENSG00000124406.16	ENSG00000124406	ATP8A1	0.0776968835362899	2.41354961842127	2.14569420347704	0.0325183130189393	0.580376879202375	Exon	Caudate
e257432	ENSG00000114850.6	ENSG00000114850	SSR3	-0.0680996348295216	1.68585524509362	-2.14566496578238	0.032520663725883	0.580376879202375	Exon	Caudate
e112047	ENSG00000196208.13	ENSG00000196208	GREB1	0.0929640573507272	-0.36590640844299	2.14565069038669	0.0325218115189741	0.580376879202375	Exon	Caudate
e944486	ENSG00000126351.12	ENSG00000126351	THRA	-0.0605905561083068	4.30375691414777	-2.14564478408861	0.0325222864167429	0.580376879202375	Exon	Caudate
e546195	ENSG00000165029.15	ENSG00000165029	ABCA1	-0.0901235955189164	0.993994196656318	-2.14556740473674	0.0325285086788803	0.580414248379229	Exon	Caudate
e1157526	ENSG00000131089.14	ENSG00000131089	ARHGEF9	0.106301047734556	2.57016424052765	2.14555240399887	0.0325297150431964	0.580414248379229	Exon	Caudate
e324860	ENSG00000082196.20	ENSG00000082196	C1QTNF3	0.0950024565698755	-0.7652278916356	2.14552849330086	0.0325316380289947	0.580414248379229	Exon	Caudate
e866239	ENSG00000184857.7	ENSG00000184857	TMEM186	0.0577112162122324	1.00500807917505	2.14551799405449	0.0325324824476776	0.580414248379229	Exon	Caudate
e658586	ENSG00000150672.16	ENSG00000150672	DLG2	0.142753194336307	2.22675331917152	2.14550651016182	0.0325334060796947	0.580414248379229	Exon	Caudate
e38406	ENSG00000157193.15	ENSG00000157193	LRP8	-0.0831726526590949	-0.427129739677973	-2.14549908790863	0.0325340030522235	0.580414248379229	Exon	Caudate
e585136	ENSG00000079332.14	ENSG00000079332	SAR1A	-0.0368948346443483	3.6540221563944	-2.14546931469389	0.0325363978093865	0.580428359146333	Exon	Caudate
e1087081	ENSG00000131061.13	ENSG00000131061	ZNF341	0.150293454060322	-2.96528318187709	2.14541358926559	0.0325408803954088	0.580479712207276	Exon	Caudate
e782878	ENSG00000131981.15	ENSG00000131981	LGALS3	-0.128013084418915	0.620847680355094	-2.14535263777395	0.032545783977074	0.580538569756563	Exon	Caudate
e1035968	ENSG00000105671.11	ENSG00000105671	DDX49	0.0709363777509694	-0.644008087357281	2.14526244300959	0.0325530413621617	0.580625198402403	Exon	Caudate
e520361	ENSG00000104529.17	ENSG00000104529	EEF1D	-0.0616721699642772	2.68623368273214	-2.14524837171685	0.0325541737128862	0.580625198402403	Exon	Caudate
e1075908	ENSG00000171649.11	ENSG00000171649	ZIK1	-0.061726653973012	1.01737032674712	-2.14523246823992	0.0325554535446442	0.580625198402403	Exon	Caudate
e334242	ENSG00000198237.8	ENSG00000198237		0.290355544979207	-2.3610414395296	2.14512569741724	0.0325640470432108	0.580747706996215	Exon	Caudate
e336440	ENSG00000113161.15	ENSG00000113161	HMGCR	0.0844764701584376	1.22268989987248	2.14507783557762	0.0325678998583715	0.580747706996215	Exon	Caudate
e177097	ENSG00000226124.6	ENSG00000226124	FTCDNL1	0.0884884979888627	-0.526557117460499	2.14507128193067	0.0325684274488425	0.580747706996215	Exon	Caudate
e427195	ENSG00000075618.17	ENSG00000075618	FSCN1	0.121880860857256	2.07703303057979	2.14505629335784	0.0325696341066446	0.580747706996215	Exon	Caudate
e165139	ENSG00000138399.17	ENSG00000138399	FASTKD1	0.100317349324102	-1.27241436587525	2.14503203997942	0.0325715867107428	0.580747706996215	Exon	Caudate
e118164	ENSG00000163798.13	ENSG00000163798	SLC4A1AP	0.0582989627641163	0.822938547704929	2.14502751917614	0.0325719506851461	0.580747706996215	Exon	Caudate
e894530	ENSG00000102878.16	ENSG00000102878	HSF4	-0.141340681602789	-2.53808181495685	-2.14495886467734	0.0325774785574881	0.580817652707268	Exon	Caudate
e918755	ENSG00000072778.19	ENSG00000072778	ACADVL	-0.0618467997970018	0.998690289887321	-2.14490374139051	0.0325819175174927	0.580868178473065	Exon	Caudate
e1043801	ENSG00000105290.11	ENSG00000105290	APLP1	0.088483602454905	3.81339739838908	2.1448575507597	0.0325856375503384	0.58090588290874	Exon	Caudate
e1038139	ENSG00000196268.11	ENSG00000196268	ZNF493	0.0674195706627678	3.72893201513759	2.14481455718551	0.0325891004315022	0.580920254358354	Exon	Caudate
e685723	ENSG00000177675.8	ENSG00000177675	CD163L1	-0.196235042674059	-2.53766475008228	-2.14480768421001	0.0325896540388488	0.580920254358354	Exon	Caudate
e974415	ENSG00000161526.14	ENSG00000161526	SAP30BP	0.0687166669668803	0.39483756827403	2.14477540577436	0.0325922541241399	0.580937988243947	Exon	Caudate
e8315	ENSG00000054523.17	ENSG00000054523	KIF1B	0.0477398407342336	2.71673048836556	2.14472469552849	0.032596339284671	0.580982189682217	Exon	Caudate
e805174	ENSG00000126214.21	ENSG00000126214	KLC1	0.0673236666772008	2.69499180495428	2.14468293611588	0.0325997037066542	0.581013541286522	Exon	Caudate
e248670	ENSG00000017260.19	ENSG00000017260	ATP2C1	0.0440521304006105	2.40290066469585	2.14462605828741	0.032604286651203	0.581026383375634	Exon	Caudate
e382429	ENSG00000204463.12	ENSG00000204463	BAG6	0.0447601930755161	2.83070070786737	2.14459578131955	0.0326067264509983	0.581026383375634	Exon	Caudate
e336470	ENSG00000113163.15	ENSG00000113163	COL4A3BP	0.0667924025250279	0.759822358351152	2.14453686279102	0.0326114747150143	0.581026383375634	Exon	Caudate
e60425	ENSG00000277702.1	ENSG00000277702		0.155881632171636	-0.888257544426528	2.14453186802854	0.0326118772719355	0.581026383375634	Exon	Caudate
e1062895	ENSG00000177380.13	ENSG00000177380	PPFIA3	0.163482409201533	-2.44542741391517	2.14451240547285	0.0326134459131077	0.581026383375634	Exon	Caudate
e475387	ENSG00000106144.19	ENSG00000106144	CASP2	0.126403435595252	-2.50177594827931	2.14448038839374	0.0326160265636769	0.581026383375634	Exon	Caudate
e83573	ENSG00000135870.11	ENSG00000135870	RC3H1	-0.0677006281778474	0.174600360515811	-2.14447864329574	0.0326161672276534	0.581026383375634	Exon	Caudate
e1175182	ENSG00000089820.15	ENSG00000089820	ARHGAP4	-0.139623305689019	-2.30431006165616	-2.14446313881616	0.0326174169922681	0.581026383375634	Exon	Caudate
e809515	ENSG00000224078.12	ENSG00000224078	SNHG14	0.082426604605612	3.83630362922948	2.1444626677533	0.0326174549637254	0.581026383375634	Exon	Caudate
e376303	ENSG00000165097.13	ENSG00000165097	KDM1B	0.0647069045298265	-0.429291015079357	2.14445458968422	0.0326181061270152	0.581026383375634	Exon	Caudate
e157329	ENSG00000135999.11	ENSG00000135999	EPC2	0.0600109349368299	-0.0707034799785931	2.14444407434647	0.0326189537723025	0.581026383375634	Exon	Caudate
e322818	ENSG00000038382.17	ENSG00000038382	TRIO	0.0684836243206066	0.787125383309216	2.14443494450674	0.0326196897474382	0.581026383375634	Exon	Caudate
e664650	ENSG00000149311.17	ENSG00000149311	ATM	0.0633283828333627	0.434569299613063	2.14439505703292	0.0326229053260903	0.581055061659008	Exon	Caudate
e386617	ENSG00000204248.10	ENSG00000204248	COL11A2	0.230880747662309	-3.49556748343312	2.1443295909721	0.0326281835452846	0.581063427102695	Exon	Caudate
e778703	ENSG00000259070.5	ENSG00000259070	LINC00639	0.155775773350301	-1.54045235841986	2.14432775094548	0.0326283319085451	0.581063427102695	Exon	Caudate
e299896	ENSG00000138698.14	ENSG00000138698	RAP1GDS1	0.0634962972652411	1.93123495285688	2.14431220117079	0.0326295857262213	0.581063427102695	Exon	Caudate
e674318	ENSG00000120458.10	ENSG00000120458	MSANTD2	-0.107251781114636	-2.07849877928545	-2.14430957806468	0.0326297972379868	0.581063427102695	Exon	Caudate
e859839	ENSG00000167964.12	ENSG00000167964	RAB26	0.130181517569713	-0.904464139209928	2.14427146266685	0.032632870771292	0.58108551376979	Exon	Caudate
e1160825	ENSG00000102390.10	ENSG00000102390	PBDC1	0.0741600124221096	-0.586246534400157	2.14425437495425	0.0326342487638288	0.58108551376979	Exon	Caudate
e407213	ENSG00000135596.17	ENSG00000135596	MICAL1	0.0963221857022722	-1.17124807897127	2.14422196669788	0.0326368623777511	0.581103461209523	Exon	Caudate
e840709	ENSG00000140365.15	ENSG00000140365	COMMD4	0.144223239288977	-2.18209909326076	2.14418633246677	0.032639736363115	0.581126042601754	Exon	Caudate
e427207	ENSG00000075618.17	ENSG00000075618	FSCN1	0.0775292638772018	1.40436535708366	2.14411133853217	0.0326457855128637	0.581178115315334	Exon	Caudate
e1159380	ENSG00000147140.15	ENSG00000147140	NONO	0.0505390067026655	1.28474079679355	2.14410450662158	0.0326463366353325	0.581178115315334	Exon	Caudate
e946621	ENSG00000108771.12	ENSG00000108771	DHX58	-0.129976203059375	-1.95457369122761	-2.14406509148871	0.0326495163655408	0.581178115315334	Exon	Caudate
e462242	ENSG00000164815.10	ENSG00000164815	ORC5	-0.0691919172414166	0.406858072671493	-2.14405733375317	0.0326501422353596	0.581178115315334	Exon	Caudate
e501168	ENSG00000147571.4	ENSG00000147571	CRH	0.298307349187312	-4.05069855235253	2.14404511114443	0.0326511283381003	0.581178115315334	Exon	Caudate
e672467	ENSG00000154096.13	ENSG00000154096	THY1	0.197870497789223	1.63473328552433	2.14403063408491	0.0326522963598568	0.581178115315334	Exon	Caudate
e595310	ENSG00000171311.12	ENSG00000171311	EXOSC1	0.0841553303845725	-0.288405874628359	2.14397796306704	0.0326565462065035	0.581183391092865	Exon	Caudate
e1084774	ENSG00000101004.14	ENSG00000101004	NINL	-0.115766026259319	-1.82933393382659	-2.14395901898495	0.0326580748568178	0.581183391092865	Exon	Caudate
e606987	ENSG00000175470.18	ENSG00000175470	PPP2R2D	0.0511353354561782	2.9881284083409	2.14392951765196	0.0326604555233658	0.581183391092865	Exon	Caudate
e133332	ENSG00000075292.18	ENSG00000075292	ZNF638	0.049163108015452	2.33008786606419	2.14391448242383	0.032661668877281	0.581183391092865	Exon	Caudate
e565860	ENSG00000181090.18	ENSG00000181090	EHMT1	-0.140612960602873	-2.55215369328998	-2.14390335994436	0.0326625664944526	0.581183391092865	Exon	Caudate
e669757	ENSG00000160588.9	ENSG00000160588	MPZL3	0.213698792095521	-3.7047829232182	2.14388793688935	0.0326638112159545	0.581183391092865	Exon	Caudate
e621258	ENSG00000070081.15	ENSG00000070081	NUCB2	-0.100780381739108	-1.69272597071056	-2.14384914256821	0.0326669423016177	0.581183391092865	Exon	Caudate
e574116	ENSG00000169126.15	ENSG00000169126	ARMC4	-0.346277913293036	-3.32365749981321	-2.14383854629655	0.0326677975704759	0.581183391092865	Exon	Caudate
e8319	ENSG00000054523.17	ENSG00000054523	KIF1B	0.0544250398423599	2.11017106957961	2.14383039698547	0.0326684553481331	0.581183391092865	Exon	Caudate
e763026	ENSG00000134900.11	ENSG00000134900	TPP2	0.0638483589922518	-0.168262262577455	2.14378971659369	0.0326717390662663	0.581183391092865	Exon	Caudate
e642646	ENSG00000213465.7	ENSG00000213465	ARL2	0.0754182179869021	3.29060154551558	2.14378854363417	0.0326718337516783	0.581183391092865	Exon	Caudate
e1106794	ENSG00000159082.17	ENSG00000159082	SYNJ1	0.0984192225466468	4.35936692421517	2.14372534701148	0.0326769355537896	0.581183391092865	Exon	Caudate
e531885	ENSG00000172724.11	ENSG00000172724	CCL19	0.358970706962431	-3.86099145680387	2.14372458252815	0.0326769972739802	0.581183391092865	Exon	Caudate
e642093	ENSG00000168067.11	ENSG00000168067	MAP4K2	-0.0833014669977209	-1.13585258527358	-2.14370650853476	0.0326784564982648	0.581183391092865	Exon	Caudate
e905523	ENSG00000140943.16	ENSG00000140943	MBTPS1	0.0526090621141479	1.85821525928969	2.14368811379144	0.0326799416761782	0.581183391092865	Exon	Caudate
e404838	ENSG00000123545.5	ENSG00000123545	NDUFAF4	0.0869675268607177	0.732456078679284	2.14363577761909	0.0326841675772875	0.581183391092865	Exon	Caudate
e893788	ENSG00000159593.14	ENSG00000159593	NAE1	-0.0824896686640106	-0.788198061504911	-2.14361576023665	0.0326857840114856	0.581183391092865	Exon	Caudate
e8162	ENSG00000130939.18	ENSG00000130939	UBE4B	0.0502781982499211	0.603215312140955	2.14360004425906	0.0326870531488347	0.581183391092865	Exon	Caudate
e315325	ENSG00000145439.11	ENSG00000145439	CBR4	0.0682960134589106	-0.179054613285725	2.1435994202381	0.0326871035422668	0.581183391092865	Exon	Caudate
e1069392	ENSG00000198482.10	ENSG00000198482	ZNF808	0.101019691286992	-1.54501081537085	2.14357306122941	0.0326892322511777	0.581183391092865	Exon	Caudate
e535805	ENSG00000227582.2	ENSG00000227582	ADGRF5P1	0.376647906489247	-1.78993213716857	2.14356316545149	0.0326900314482171	0.581183391092865	Exon	Caudate
e212539	ENSG00000060971.17	ENSG00000060971	ACAA1	0.118306068381581	-1.77123863942446	2.14353618314772	0.0326922106626232	0.581183391092865	Exon	Caudate
e965709	ENSG00000198909.7	ENSG00000198909	MAP3K3	-0.0787278024107053	-1.09681676713771	-2.14352903391426	0.0326927880883831	0.581183391092865	Exon	Caudate
e835364	ENSG00000138604.9	ENSG00000138604	GLCE	-0.106212888775328	-0.453124686839337	-2.14352505588189	0.0326931093879346	0.581183391092865	Exon	Caudate
e114114	ENSG00000115129.13	ENSG00000115129	TP53I3	0.180691384646465	-3.15523617982499	2.14352384777439	0.0326932069654549	0.581183391092865	Exon	Caudate
e192200	ENSG00000144524.17	ENSG00000144524	COPS7B	0.0579340528515931	0.130982545106019	2.14350905590977	0.032694401708473	0.581183391092865	Exon	Caudate
e341218	ENSG00000175471.19	ENSG00000175471	MCTP1	0.137180976735519	1.98260314767882	2.14344405897969	0.0326996519734231	0.581183391092865	Exon	Caudate
e647151	ENSG00000239306.4	ENSG00000239306	RBM14	0.0796130720779102	0.780906196777453	2.1434287561491	0.0327008881974439	0.581183391092865	Exon	Caudate
e868912	ENSG00000179889.18	ENSG00000179889	PDXDC1	0.0712203374471587	-0.0676288550040727	2.14342709788024	0.0327010221614653	0.581183391092865	Exon	Caudate
e931688	ENSG00000128487.16	ENSG00000128487	SPECC1	0.0777407187825401	1.20745889593674	2.14341740419723	0.032701805279596	0.581183391092865	Exon	Caudate
e599524	ENSG00000197748.12	ENSG00000197748	CFAP43	-0.206729443016442	-0.969728398524484	-2.14340186646284	0.0327030605514587	0.581183391092865	Exon	Caudate
e410135	ENSG00000146350.13	ENSG00000146350	TBC1D32	0.102098772317445	-1.68508441574124	2.14339046980362	0.0327039812979749	0.581183391092865	Exon	Caudate
e653231	ENSG00000186642.15	ENSG00000186642	PDE2A	0.12442829077999	1.50449021526881	2.1433245753346	0.0327093054093118	0.581249464439154	Exon	Caudate
e668248	ENSG00000160584.15	ENSG00000160584	SIK3	0.0608729933574556	4.42647108547195	2.14330252805495	0.0327110869417369	0.581252582207649	Exon	Caudate
e757303	ENSG00000102796.10	ENSG00000102796	DHRS12	-0.205348494719865	-3.75258275639122	-2.14326364401432	0.0327142291734447	0.581253140553469	Exon	Caudate
e787319	ENSG00000126804.13	ENSG00000126804	ZBTB1	0.0378580110727278	3.40026568548934	2.14325715757781	0.0327147533696976	0.581253140553469	Exon	Caudate
e625717	ENSG00000176148.15	ENSG00000176148	TCP11L1	0.126835541718378	-2.55417345485527	2.1432425163377	0.032715936616518	0.581253140553469	Exon	Caudate
e867371	ENSG00000038532.14	ENSG00000038532	CLEC16A	-0.0592735110694905	0.33634604044343	-2.14319355001223	0.0327198941475568	0.581294915873539	Exon	Caudate
e443864	ENSG00000235475.1	ENSG00000235475	LINC01372	0.152204172748769	-2.96701389081458	2.14316705635916	0.0327220355754535	0.58130442416089	Exon	Caudate
e199032	ENSG00000168397.16	ENSG00000168397	ATG4B	0.162002096559486	-3.33853769424982	2.14314431126943	0.0327238741107433	0.581308550915268	Exon	Caudate
e467505	ENSG00000164675.10	ENSG00000164675	IQUB	-0.124806690832398	-1.69236405098447	-2.14310085258224	0.0327273872182985	0.581342422990711	Exon	Caudate
e188252	ENSG00000123992.18	ENSG00000123992	DNPEP	-0.0579237135448941	0.426297416534038	-2.1430739077647	0.0327295655426849	0.581352107951012	Exon	Caudate
e750302	ENSG00000186184.16	ENSG00000186184	POLR1D	0.0617357105548641	1.73705927485643	2.14304155569527	0.0327321811751192	0.581352107951012	Exon	Caudate
e360737	ENSG00000197043.13	ENSG00000197043	ANXA6	0.0793390767466686	2.48094372319077	2.14303450156618	0.0327327515182568	0.581352107951012	Exon	Caudate
e372692	ENSG00000124535.15	ENSG00000124535	WRNIP1	0.0427311442879563	2.50263615777645	2.14297554938955	0.0327375182761837	0.581386314746979	Exon	Caudate
e474033	ENSG00000157764.12	ENSG00000157764	BRAF	0.0553400166961144	1.61601710869714	2.14294261933729	0.0327401811956801	0.581386314746979	Exon	Caudate
e912938	ENSG00000070366.13	ENSG00000070366	SMG6	-0.0815164490823748	-0.993341210189507	-2.14293941231671	0.0327404405443501	0.581386314746979	Exon	Caudate
e660113	ENSG00000168959.14	ENSG00000168959	GRM5	0.176161226531448	0.440811393920819	2.14292783340734	0.0327413769343155	0.581386314746979	Exon	Caudate
e356804	ENSG00000113552.15	ENSG00000113552	GNPDA1	0.0748174412720725	0.293666334286891	2.14291135266475	0.0327427097767463	0.581386314746979	Exon	Caudate
e963298	ENSG00000108423.14	ENSG00000108423	TUBD1	0.0962884768697877	-1.55206170223021	2.14285327834056	0.032747406776885	0.581441188461076	Exon	Caudate
e706814	ENSG00000257475.2	ENSG00000257475		-0.168013920524119	-3.36388928455993	-2.14281418349534	0.0327505690596891	0.581468808707069	Exon	Caudate
e43177	ENSG00000118473.21	ENSG00000118473	SGIP1	0.100745039402932	1.38192453307686	2.14278049301271	0.032753294407893	0.581488669084	Exon	Caudate
e987913	ENSG00000101680.13	ENSG00000101680	LAMA1	0.19047981162449	-3.25286902317837	2.14273746396057	0.0327567754711499	0.581521943512089	Exon	Caudate
e954280	ENSG00000141279.15	ENSG00000141279	NPEPPS	0.0540067112099515	1.89670907225602	2.14267182202356	0.0327620865362419	0.581560709582861	Exon	Caudate
e703800	ENSG00000178449.8	ENSG00000178449	COX14	0.0814684844910719	2.68774530778599	2.14266645113113	0.0327625211259409	0.581560709582861	Exon	Caudate
e92167	ENSG00000058668.14	ENSG00000058668	ATP2B4	-0.0813395628583856	0.707489240074985	-2.14262251821315	0.0327660761762675	0.581560709582861	Exon	Caudate
e563133	ENSG00000213213.13	ENSG00000213213	CCDC183	0.101121805609796	-0.6823807889848	2.14261148938127	0.0327669686810613	0.581560709582861	Exon	Caudate
e286534	ENSG00000124406.16	ENSG00000124406	ATP8A1	0.0575560627760038	2.6928084607782	2.14259738193835	0.0327681103519591	0.581560709582861	Exon	Caudate
e838208	ENSG00000156642.16	ENSG00000156642	NPTN	0.116343255148029	4.23316859474206	2.14259132236069	0.0327686007449806	0.581560709582861	Exon	Caudate
e664318	ENSG00000110675.12	ENSG00000110675	ELMOD1	0.143461926811972	2.20529195271702	2.14255654405397	0.032771415426004	0.581574682549937	Exon	Caudate
e805473	ENSG00000256500.5	ENSG00000256500		0.0672293762035661	2.70334023744386	2.14252657378027	0.0327738411495804	0.581574682549937	Exon	Caudate
e489523	ENSG00000197217.12	ENSG00000197217	ENTPD4	0.0570097126921781	0.233970422412388	2.14250182136788	0.032775844668087	0.581574682549937	Exon	Caudate
e750705	ENSG00000139514.12	ENSG00000139514	SLC7A1	-0.160223558515659	-2.15419689834231	-2.14247979537393	0.0327776275923933	0.581574682549937	Exon	Caudate
e716478	ENSG00000135506.15	ENSG00000135506	OS9	-0.0476997455655619	1.52469475830645	-2.14247095824655	0.0327783429492303	0.581574682549937	Exon	Caudate
e726078	ENSG00000120798.16	ENSG00000120798	NR2C1	-0.0793093871204623	-0.593981822913119	-2.14241988168007	0.0327824778103821	0.581574682549937	Exon	Caudate
e993705	ENSG00000134755.14	ENSG00000134755	DSC2	-0.17663397722756	-3.11294315014542	-2.14238646886392	0.0327851829598294	0.581574682549937	Exon	Caudate
e1147569	ENSG00000123130.16	ENSG00000123130	ACOT9	-0.0981679380998224	-1.63597854638082	-2.14238396347688	0.032785385807285	0.581574682549937	Exon	Caudate
e459812	ENSG00000106400.11	ENSG00000106400	ZNHIT1	0.0587829714195432	1.40244662289587	2.14237427732432	0.0327861700521123	0.581574682549937	Exon	Caudate
e391057	ENSG00000146122.16	ENSG00000146122	DAAM2	0.10911911446255	3.90795812432978	2.1423488957806	0.0327882251596644	0.581574682549937	Exon	Caudate
e703123	ENSG00000139644.12	ENSG00000139644	TMBIM6	-0.0781940847170908	1.65583441942084	-2.14234477940475	0.0327885584672066	0.581574682549937	Exon	Caudate
e192023	ENSG00000115053.15	ENSG00000115053	NCL	-0.191060270909017	-3.50958694874848	-2.14230941021477	0.0327914224699777	0.581574682549937	Exon	Caudate
e742458	ENSG00000184445.11	ENSG00000184445	KNTC1	-0.121038989739315	-2.44131993523794	-2.1422686265748	0.0327947251721037	0.581574682549937	Exon	Caudate
e819009	ENSG00000214013.9	ENSG00000214013	GANC	0.0783520079851895	-1.11831556608068	2.14226480805999	0.0327950344140945	0.581574682549937	Exon	Caudate
e899807	ENSG00000261556.9	ENSG00000261556	SMG1P7	-0.112451245844056	-1.46950825007246	-2.14222764625805	0.0327980440893199	0.581574682549937	Exon	Caudate
e778265	ENSG00000151332.18	ENSG00000151332	MBIP	-0.0562692739036067	0.113858827639616	-2.14222506708923	0.0327982529809104	0.581574682549937	Exon	Caudate
e3930	ENSG00000067606.16	ENSG00000067606	PRKCZ	0.0845716472370018	2.14424187299637	2.1421807833613	0.0328018397792519	0.581574682549937	Exon	Caudate
e479165	ENSG00000106648.13	ENSG00000106648	GALNTL5	0.273511346574897	-3.55915949725606	2.14217964791221	0.0328019317503533	0.581574682549937	Exon	Caudate
e346975	ENSG00000168944.15	ENSG00000168944	CEP120	0.0654034530489407	-0.357786303662805	2.14217387137494	0.0328023996519058	0.581574682549937	Exon	Caudate
e340553	ENSG00000164199.15	ENSG00000164199	ADGRV1	-0.1084917069408	1.58549977254911	-2.14214798446482	0.0328044965712018	0.581574682549937	Exon	Caudate
e52056	ENSG00000162694.13	ENSG00000162694	EXTL2	0.109460940350517	-0.191045279105419	2.14214717783536	0.0328045619125182	0.581574682549937	Exon	Caudate
e960084	ENSG00000239672.7	ENSG00000239672	NME1	0.0916824073510671	0.285417977611594	2.14213232928092	0.0328057647451302	0.581574682549937	Exon	Caudate
e397746	ENSG00000151914.19	ENSG00000151914	DST	-0.0674106059443806	0.872167265565418	-2.14212512395846	0.0328063484382921	0.581574682549937	Exon	Caudate
e1105712	ENSG00000156253.6	ENSG00000156253	RWDD2B	0.115405451070447	-1.09083057029398	2.14203744986551	0.0328134515099305	0.581597138930306	Exon	Caudate
e431113	ENSG00000105877.17	ENSG00000105877	DNAH11	-0.442979174950688	-4.15516710652959	-2.14201564663058	0.0328152181427873	0.581597138930306	Exon	Caudate
e1176619	ENSG00000102125.15	ENSG00000102125	TAZ	-0.0853214904309625	-1.08150001572058	-2.14194314353851	0.0328210933793923	0.581597138930306	Exon	Caudate
e779748	ENSG00000129534.13	ENSG00000129534	MIS18BP1	0.104201085522674	-0.642280191316478	2.14194029031266	0.0328213246070139	0.581597138930306	Exon	Caudate
e81293	ENSG00000224837.1	ENSG00000224837	GCSHP5	0.116530945636087	-0.349676513114939	2.14194010730587	0.0328213394380724	0.581597138930306	Exon	Caudate
e1124044	ENSG00000138867.16	ENSG00000138867	GUCD1	-0.187221697240857	-3.70804302177737	-2.14193117515569	0.0328220633157394	0.581597138930306	Exon	Caudate
e1124054	ENSG00000138867.16	ENSG00000138867	GUCD1	-0.187221697240857	-3.70804302177737	-2.14193117515569	0.0328220633157394	0.581597138930306	Exon	Caudate
e1124058	ENSG00000138867.16	ENSG00000138867	GUCD1	-0.187221697240857	-3.70804302177737	-2.14193117515569	0.0328220633157394	0.581597138930306	Exon	Caudate
e769150	ENSG00000165819.11	ENSG00000165819	METTL3	0.0880559863769737	-1.07232670084138	2.1419309877324	0.0328220785050098	0.581597138930306	Exon	Caudate
e95661	ENSG00000076356.6	ENSG00000076356	PLXNA2	0.0996187714413648	-0.0580244256029734	2.14185166521897	0.0328285075501296	0.58164594731925	Exon	Caudate
e1106859	ENSG00000159082.17	ENSG00000159082	SYNJ1	0.0983269332726602	4.35926664028541	2.14184058018982	0.0328294060717043	0.58164594731925	Exon	Caudate
e557152	ENSG00000095319.14	ENSG00000095319	NUP188	0.0994309675185161	-1.92175959466799	2.1418164873771	0.0328313590408687	0.58164594731925	Exon	Caudate
e1106831	ENSG00000159082.17	ENSG00000159082	SYNJ1	0.098326060630709	4.35927092431931	2.14180188179559	0.0328325430214182	0.58164594731925	Exon	Caudate
e392900	ENSG00000112655.15	ENSG00000112655	PTK7	-0.146014185050837	-2.35176249935843	-2.14174837305939	0.0328368809440084	0.58164594731925	Exon	Caudate
e489914	ENSG00000277586.1	ENSG00000277586	NEFL	0.153650275757743	1.54548564973886	2.14174244101747	0.0328373618815809	0.58164594731925	Exon	Caudate
e705755	ENSG00000139567.12	ENSG00000139567	ACVRL1	-0.177997437930314	-2.73851802024652	-2.14172258630417	0.0328389716373812	0.58164594731925	Exon	Caudate
e211295	ENSG00000172995.16	ENSG00000172995	ARPP21	0.15480046297585	5.50178095058526	2.14172221947524	0.0328390013793202	0.58164594731925	Exon	Caudate
e602278	ENSG00000107518.16	ENSG00000107518	ATRNL1	0.111233997008306	0.481176985250248	2.14170797628244	0.0328401562139076	0.58164594731925	Exon	Caudate
e1039562	ENSG00000178904.18	ENSG00000178904	DPY19L3	-0.071742344312627	0.294896778869835	-2.14169874536492	0.0328409046730833	0.58164594731925	Exon	Caudate
e384374	ENSG00000204351.11	ENSG00000204351	SKIV2L	0.0689335313137599	-0.437557607379506	2.14165405939512	0.0328445280981078	0.581677512416225	Exon	Caudate
e466550	ENSG00000077063.10	ENSG00000077063	CTTNBP2	0.0728731747697931	0.279631039213528	2.1416016797715	0.0328487758113756	0.581677512416225	Exon	Caudate
e81822	ENSG00000000460.16	ENSG00000000460	C1orf112	0.156462799992149	-2.92927311134405	2.14160155621547	0.0328487858316805	0.581677512416225	Exon	Caudate
e1107181	ENSG00000159110.19	ENSG00000159110	IFNAR2	-0.184264996256849	-3.60449179973797	-2.14157394861156	0.0328510248544289	0.581677512416225	Exon	Caudate
e519081	ENSG00000184489.11	ENSG00000184489	PTP4A3	-0.125715280845321	-1.77657283185299	-2.14156448595174	0.0328517923221155	0.581677512416225	Exon	Caudate
e547225	ENSG00000165124.17	ENSG00000165124	SVEP1	0.201352269359631	-1.50680260094705	2.14155785118134	0.0328523304434223	0.581677512416225	Exon	Caudate
e820588	ENSG00000137822.12	ENSG00000137822	TUBGCP4	0.0881398368145643	-0.715595908822824	2.14150590534823	0.0328565438366975	0.581683338015641	Exon	Caudate
e140511	ENSG00000144029.11	ENSG00000144029	MRPS5	0.0501299731414882	1.14165969761233	2.14149524807684	0.032857408319091	0.581683338015641	Exon	Caudate
e211175	ENSG00000172995.16	ENSG00000172995	ARPP21	0.15478181454206	5.50108559040008	2.141494348582	0.0328574812840142	0.581683338015641	Exon	Caudate
e670555	ENSG00000019144.17	ENSG00000019144	PHLDB1	0.116869972709312	1.92297745231495	2.14144596471885	0.0328614062753416	0.581724367094995	Exon	Caudate
e927586	ENSG00000133030.19	ENSG00000133030	MPRIP	0.0553722777570917	3.48013363084705	2.14132220993472	0.0328714473332382	0.581867452134738	Exon	Caudate
e499491	ENSG00000170791.17	ENSG00000170791	CHCHD7	-0.123506976608179	-1.40296886986685	-2.14130671579579	0.0328727046626533	0.581867452134738	Exon	Caudate
e541743	ENSG00000165023.6	ENSG00000165023	DIRAS2	0.142013069953585	1.95101356995078	2.14124822123541	0.0328774517934733	0.581893510047836	Exon	Caudate
e455936	ENSG00000221909.2	ENSG00000221909	FAM200A	-0.119765657792741	-2.32555612317227	-2.14123030342087	0.0328789060330505	0.581893510047836	Exon	Caudate
e622167	ENSG00000166788.9	ENSG00000166788	SAAL1	-0.11291165565398	-2.13051371323495	-2.14122914110836	0.032879000370173	0.581893510047836	Exon	Caudate
e786334	ENSG00000054654.15	ENSG00000054654	SYNE2	-0.140280695825355	-1.93544115535143	-2.14118594567231	0.0328825064194183	0.581912643000683	Exon	Caudate
e987364	ENSG00000082397.17	ENSG00000082397	EPB41L3	0.0858263574891598	3.89437795937544	2.14116361115504	0.0328843193739371	0.581912643000683	Exon	Caudate
e544793	ENSG00000136842.13	ENSG00000136842	TMOD1	0.0912528967655783	1.08534783762677	2.14114443345968	0.0328858761490457	0.581912643000683	Exon	Caudate
e305433	ENSG00000174607.10	ENSG00000174607	UGT8	0.168019259556034	2.21336076759579	2.14113495796258	0.0328866453585946	0.581912643000683	Exon	Caudate
e485375	ENSG00000104213.12	ENSG00000104213	PDGFRL	0.111476807371553	-1.49593835540566	2.14111678105952	0.0328881209811802	0.581912643000683	Exon	Caudate
e805026	ENSG00000075413.17	ENSG00000075413	MARK3	0.0624707800588257	0.80316153049574	2.14105579363782	0.0328930724283133	0.58191317904589	Exon	Caudate
e738629	ENSG00000135090.13	ENSG00000135090	TAOK3	0.127709973947873	-1.43698960820911	2.14105494208197	0.0328931415689695	0.58191317904589	Exon	Caudate
e214760	ENSG00000114812.12	ENSG00000114812	VIPR1	-0.136867721451846	-1.88923804167972	-2.14104304431588	0.0328941076012977	0.58191317904589	Exon	Caudate
e608405	ENSG00000142082.14	ENSG00000142082	SIRT3	0.0725322536257673	-0.395182838075937	2.14102456676323	0.0328956079239791	0.58191317904589	Exon	Caudate
e833855	ENSG00000166938.12	ENSG00000166938	DIS3L	0.0549505803775849	1.31349956795771	2.14101738820878	0.0328961908172538	0.58191317904589	Exon	Caudate
e353546	ENSG00000146006.7	ENSG00000146006	LRRTM2	0.105149257378197	4.91588765289224	2.1409380079066	0.032902637030498	0.581983668871648	Exon	Caudate
e105704	ENSG00000198626.15	ENSG00000198626	RYR2	0.126687644690443	1.2464444258454	2.14090951507272	0.0329049511045779	0.581983668871648	Exon	Caudate
e823290	ENSG00000171766.15	ENSG00000171766	GATM	0.121721327608382	-0.0254811838021316	2.14090349751948	0.0329054398440887	0.581983668871648	Exon	Caudate
e133348	ENSG00000075292.18	ENSG00000075292	ZNF638	0.0490786782636999	2.33022294885288	2.14086194196758	0.0329088151137632	0.581983668871648	Exon	Caudate
e1061430	ENSG00000142227.10	ENSG00000142227	EMP3	-0.165941269371107	-2.34043590785289	-2.14085975581802	0.0329089926877891	0.581983668871648	Exon	Caudate
e509597	ENSG00000132554.19	ENSG00000132554	RGS22	-0.264428838597689	-2.85261930401184	-2.14084293910864	0.0329103586835257	0.581983668871648	Exon	Caudate
e590938	ENSG00000173269.13	ENSG00000173269	MMRN2	-0.117021203313258	0.342419164312082	-2.14082972100423	0.0329114324042562	0.581983668871648	Exon	Caudate
e926485	ENSG00000141027.20	ENSG00000141027	NCOR1	0.0426901736576982	2.05835717984526	2.14075372536019	0.0329176061956913	0.582048208897326	Exon	Caudate
e1117013	ENSG00000241717.1	ENSG00000241717	VWFP1	-0.232992201170153	-0.837473251854345	-2.14074315480416	0.0329184650133386	0.582048208897326	Exon	Caudate
e476642	ENSG00000170265.11	ENSG00000170265	ZNF282	0.0772412749999718	-1.06078311214464	2.14072201922942	0.0329201822564917	0.582048208897326	Exon	Caudate
e863790	ENSG00000262246.5	ENSG00000262246	CORO7	0.0867878806260313	-0.132615773443052	2.14070561303299	0.0329215152957203	0.582048208897326	Exon	Caudate
e369033	ENSG00000246596.6	ENSG00000246596		-0.117376095545888	-1.52013034898446	-2.1406424274595	0.032926649694716	0.582110547167484	Exon	Caudate
e138848	ENSG00000068654.15	ENSG00000068654	POLR1A	0.0762902552155367	-0.839890394896714	2.14058631930071	0.0329312095666513	0.582162722774427	Exon	Caudate
e797696	ENSG00000042088.13	ENSG00000042088	TDP1	-0.189919230570581	-3.80066289617616	-2.14055556501112	0.032933709177116	0.582178473460778	Exon	Caudate
e666926	ENSG00000149292.16	ENSG00000149292	TTC12	0.132254193393358	-0.639003970581016	2.14050354827983	0.0329379373020774	0.582218887097611	Exon	Caudate
e546222	ENSG00000165029.15	ENSG00000165029	ABCA1	-0.0963681749998702	0.136558102695055	-2.14048785662452	0.0329392128732619	0.582218887097611	Exon	Caudate
e1166891	ENSG00000003096.13	ENSG00000003096	KLHL13	0.130533947623552	2.50019817560015	2.140441261568	0.0329430008252805	0.58225740377392	Exon	Caudate
e738401	ENSG00000111445.13	ENSG00000111445	RFC5	0.104796409273021	-2.33091272219164	2.14036682343064	0.0329490530614267	0.582335935259156	Exon	Caudate
e595109	ENSG00000052749.13	ENSG00000052749	RRP12	0.0975733469843041	-0.478632757309909	2.14032322276036	0.0329525984830863	0.582370156227088	Exon	Caudate
e161742	ENSG00000153246.12	ENSG00000153246	PLA2R1	-0.181898884965633	-3.51214099115692	-2.14025810017663	0.0329578945860483	0.582410657156419	Exon	Caudate
e447488	ENSG00000127946.16	ENSG00000127946	HIP1	0.118327955024893	0.102699073552325	2.14024899666962	0.0329586349882636	0.582410657156419	Exon	Caudate
e1033881	ENSG00000130475.14	ENSG00000130475	FCHO1	0.0937542681290089	-0.348202275174992	2.14023568073633	0.0329597180193271	0.582410657156419	Exon	Caudate
e233900	ENSG00000163378.13	ENSG00000163378	EOGT	-0.101509288183623	-1.32984674244972	-2.14021257396957	0.0329615974454369	0.582415430460195	Exon	Caudate
e281832	ENSG00000169744.12	ENSG00000169744	LDB2	0.125818819640154	0.896724206521203	2.14014731067416	0.0329669062381556	0.582480795583273	Exon	Caudate
e1156402	ENSG00000184083.11	ENSG00000184083	FAM120C	-0.0582897514831797	-0.49111122758291	-2.14009508261739	0.0329711552186711	0.582527429785374	Exon	Caudate
e882108	ENSG00000156860.15	ENSG00000156860	FBRS	0.0924192048637817	-0.821799563034602	2.14007167318871	0.0329730598306676	0.582532641646934	Exon	Caudate
e723009	ENSG00000058272.16	ENSG00000058272	PPP1R12A	0.054392407662595	0.385625699760508	2.13996305850546	0.0329818980552654	0.582578557929508	Exon	Caudate
e371457	ENSG00000131459.12	ENSG00000131459	GFPT2	-0.106436476596143	-1.46348903474869	-2.1399308608008	0.0329845184471282	0.582578557929508	Exon	Caudate
e327065	ENSG00000145623.12	ENSG00000145623	OSMR	-0.204733719210789	-2.02970038792637	-2.13984860682022	0.0329912134528393	0.582578557929508	Exon	Caudate
e221659	ENSG00000172037.13	ENSG00000172037	LAMB2	-0.0923354414142654	0.399794786752201	-2.13983899766873	0.0329919956592363	0.582578557929508	Exon	Caudate
e487874	ENSG00000168453.14	ENSG00000168453	HR	0.142633379441723	-2.26248802029849	2.13981409821952	0.0329940226041761	0.582578557929508	Exon	Caudate
e111426	ENSG00000115756.12	ENSG00000115756	HPCAL1	-0.0832204820505751	-1.1192680759076	-2.1397967764153	0.0329954327524372	0.582578557929508	Exon	Caudate
e475466	ENSG00000159784.17	ENSG00000159784	FAM131B	0.0788990805699329	0.534509336204605	2.13979031532024	0.032995958756055	0.582578557929508	Exon	Caudate
e449144	ENSG00000187391.19	ENSG00000187391	MAGI2	-0.0682400062075444	0.970695606987579	-2.13978404144798	0.0329964695245907	0.582578557929508	Exon	Caudate
e84331	ENSG00000120341.18	ENSG00000120341	SEC16B	0.117120322990338	-1.62715641976153	2.13977148544885	0.0329974917540911	0.582578557929508	Exon	Caudate
e650706	ENSG00000110092.3	ENSG00000110092	CCND1	0.115433867206525	-0.414256852603021	2.13975801954413	0.0329985880925538	0.582578557929508	Exon	Caudate
e416705	ENSG00000152818.18	ENSG00000152818	UTRN	-0.0830909160641325	-0.0567019450428132	-2.13974952105166	0.0329992800208957	0.582578557929508	Exon	Caudate
e533011	ENSG00000198467.13	ENSG00000198467	TPM2	-0.100180545670482	-0.481442303678986	-2.1397385493169	0.0330001733335587	0.582578557929508	Exon	Caudate
e951663	ENSG00000182963.9	ENSG00000182963	GJC1	-0.0997980599672449	-0.285941289668565	-2.13971785091024	0.0330018586431258	0.582578557929508	Exon	Caudate
e1143575	ENSG00000056998.18	ENSG00000056998	GYG2	-0.26846980322283	-3.11953624305027	-2.13970814852285	0.0330026486581999	0.582578557929508	Exon	Caudate
e556813	ENSG00000198917.12	ENSG00000198917	C9orf114	-0.124243636997576	-2.46551645338186	-2.13970212184278	0.0330031393876765	0.582578557929508	Exon	Caudate
e930105	ENSG00000171928.13	ENSG00000171928	TVP23B	-0.0596852823037537	1.11184160873708	-2.13967666385898	0.0330052124029879	0.582578557929508	Exon	Caudate
e262426	ENSG00000171121.16	ENSG00000171121	KCNMB3	-0.164990811813775	-3.22268805494157	-2.13965328413023	0.0330071162868649	0.582578557929508	Exon	Caudate
e747477	ENSG00000198393.7	ENSG00000198393	ZNF26	0.144217523892554	-2.84397314100322	2.13962053601075	0.0330097832265523	0.582578557929508	Exon	Caudate
e639836	ENSG00000168004.9	ENSG00000168004	HRASLS5	-0.160224989178762	-2.81704109602387	-2.13959492311984	0.0330118692169048	0.582578557929508	Exon	Caudate
e175096	ENSG00000115419.12	ENSG00000115419	GLS	0.0765473325707017	0.287981901711164	2.13959462510422	0.0330118934888538	0.582578557929508	Exon	Caudate
e140806	ENSG00000115042.9	ENSG00000115042	FAHD2A	0.0502117436754601	0.599186542235402	2.13958788774457	0.0330124422187144	0.582578557929508	Exon	Caudate
e481926	ENSG00000253764.1	ENSG00000253764		-0.170815007856871	-2.50585065762998	-2.1395733680123	0.0330136248170342	0.582578557929508	Exon	Caudate
e352152	ENSG00000146021.14	ENSG00000146021	KLHL3	0.149372394527559	-2.64123401712319	2.13957256128688	0.0330136905240049	0.582578557929508	Exon	Caudate
e217657	ENSG00000181555.19	ENSG00000181555	SETD2	0.0325392745352843	4.36928865546996	2.139565167505	0.0330142927453083	0.582578557929508	Exon	Caudate
e944654	ENSG00000108352.11	ENSG00000108352	RAPGEFL1	0.116276169651066	-0.103320782235088	2.1394862418771	0.0330207218021235	0.58266359655003	Exon	Caudate
e246198	ENSG00000070476.14	ENSG00000070476	ZXDC	-0.0916920192654432	-0.208820337003236	-2.1394575209964	0.0330230615902101	0.582676473644784	Exon	Caudate
e768241	ENSG00000165801.9	ENSG00000165801	ARHGEF40	0.0670015013329044	1.83132573702795	2.139392336073	0.0330283725028814	0.582741771031606	Exon	Caudate
e474089	ENSG00000006530.15	ENSG00000006530	AGK	0.113770205401681	-2.10111397455022	2.13935215180399	0.0330316468640183	0.582747429477624	Exon	Caudate
e633551	ENSG00000149131.15	ENSG00000149131	SERPING1	-0.146534186279021	-0.49409465408259	-2.13932879683508	0.0330335500404294	0.582747429477624	Exon	Caudate
e314295	ENSG00000248546.3	ENSG00000248546	ANP32C	0.147713295831661	-1.95448840299834	2.13932841973393	0.0330335807708521	0.582747429477624	Exon	Caudate
e981818	ENSG00000182446.13	ENSG00000182446	NPLOC4	-0.0701433818937719	-0.362298594751779	-2.13926264266262	0.0330389413987365	0.582747429477624	Exon	Caudate
e585284	ENSG00000138316.10	ENSG00000138316	ADAMTS14	0.208529144944179	-0.233940357994924	2.13921014677834	0.0330432201872825	0.582747429477624	Exon	Caudate
e955848	ENSG00000136436.14	ENSG00000136436	CALCOCO2	-0.0923995241471321	1.08183771302099	-2.13920284912651	0.0330438150355907	0.582747429477624	Exon	Caudate
e503704	ENSG00000104381.12	ENSG00000104381	GDAP1	0.0682326535108233	0.930297877327183	2.13919814542793	0.033044198449707	0.582747429477624	Exon	Caudate
e1025382	ENSG00000105583.9	ENSG00000105583	WDR83OS	0.0671813550485747	1.13040391362216	2.1391526191362	0.0330479096467371	0.582747429477624	Exon	Caudate
e133260	ENSG00000075292.18	ENSG00000075292	ZNF638	0.049016195060953	2.33034030188951	2.13914974525313	0.0330481439309936	0.582747429477624	Exon	Caudate
e112050	ENSG00000196208.13	ENSG00000196208	GREB1	0.0927662264941192	-0.364016205444834	2.13912895168273	0.0330498391037838	0.582747429477624	Exon	Caudate
e317309	ENSG00000168538.15	ENSG00000168538	TRAPPC11	0.0605635436267695	0.280968008524935	2.1391242409989	0.0330502231474448	0.582747429477624	Exon	Caudate
e907945	ENSG00000260630.6	ENSG00000260630	SNAI3-AS1	0.110761412887371	0.0250495155593921	2.13911511028308	0.0330509675499768	0.582747429477624	Exon	Caudate
e360730	ENSG00000197043.13	ENSG00000197043	ANXA6	0.0819042766263358	1.63620158921593	2.1391123626384	0.0330511915608257	0.582747429477624	Exon	Caudate
e960099	ENSG00000011052.21	ENSG00000011052	NME1-NME2	0.0915611199900742	0.285503245401203	2.13911181517759	0.0330512361945409	0.582747429477624	Exon	Caudate
e73708	ENSG00000160789.19	ENSG00000160789	LMNA	-0.211273248722827	-3.60533682786871	-2.13908146771713	0.0330537104615995	0.582762663420183	Exon	Caudate
e701281	ENSG00000167535.7	ENSG00000167535	CACNB3	0.125474158410263	-0.0105535261451597	2.13903654926302	0.0330573730124409	0.582779166780917	Exon	Caudate
e935429	ENSG00000178082.6	ENSG00000178082	TWF1P1	0.086141608995694	0.971107113749965	2.1389729217445	0.0330625616556133	0.582779166780917	Exon	Caudate
e795911	ENSG00000100629.16	ENSG00000100629	CEP128	-0.128906151185027	-1.92015752110723	-2.13896089034794	0.0330635428604518	0.582779166780917	Exon	Caudate
e418552	ENSG00000131018.22	ENSG00000131018	SYNE1	-0.0866290873945543	1.13465532996854	-2.13892987785699	0.0330660721590337	0.582779166780917	Exon	Caudate
e308900	ENSG00000196782.12	ENSG00000196782	MAML3	0.0699161261253428	1.23139742128133	2.13889802442964	0.0330686702152894	0.582779166780917	Exon	Caudate
e120893	ENSG00000115808.11	ENSG00000115808	STRN	0.0685716079982724	1.16406704999796	2.13881173191679	0.0330757093596442	0.582779166780917	Exon	Caudate
e125168	ENSG00000095002.13	ENSG00000095002	MSH2	0.0725390242086389	0.741676396873239	2.1387915837775	0.0330773530904115	0.582779166780917	Exon	Caudate
e1034981	ENSG00000130517.13	ENSG00000130517	PGPEP1	-0.0927235957444214	-1.07843070506257	-2.13876356653584	0.0330796389170066	0.582779166780917	Exon	Caudate
e1034986	ENSG00000130517.13	ENSG00000130517	PGPEP1	-0.0927235957444214	-1.07843070506257	-2.13876356653584	0.0330796389170066	0.582779166780917	Exon	Caudate
e1034991	ENSG00000130517.13	ENSG00000130517	PGPEP1	-0.0927235957444214	-1.07843070506257	-2.13876356653584	0.0330796389170066	0.582779166780917	Exon	Caudate
e1034995	ENSG00000130517.13	ENSG00000130517	PGPEP1	-0.0927235957444214	-1.07843070506257	-2.13876356653584	0.0330796389170066	0.582779166780917	Exon	Caudate
e1034999	ENSG00000130517.13	ENSG00000130517	PGPEP1	-0.0927235957444214	-1.07843070506257	-2.13876356653584	0.0330796389170066	0.582779166780917	Exon	Caudate
e1035005	ENSG00000130517.13	ENSG00000130517	PGPEP1	-0.0927235957444214	-1.07843070506257	-2.13876356653584	0.0330796389170066	0.582779166780917	Exon	Caudate
e1035011	ENSG00000130517.13	ENSG00000130517	PGPEP1	-0.0927235957444214	-1.07843070506257	-2.13876356653584	0.0330796389170066	0.582779166780917	Exon	Caudate
e865640	ENSG00000118894.14	ENSG00000118894	EEF2KMT	-0.150037775246194	-3.11536579894198	-2.13875867685716	0.0330800378623218	0.582779166780917	Exon	Caudate
e1078407	ENSG00000101361.15	ENSG00000101361	NOP56	0.19929616897242	-3.52683079701695	2.13875341778836	0.0330804669505221	0.582779166780917	Exon	Caudate
e531735	ENSG00000137070.17	ENSG00000137070	IL11RA	-0.0926941686448148	0.483573012129922	-2.1387343635239	0.0330820216308255	0.582779166780917	Exon	Caudate
e554925	ENSG00000148337.20	ENSG00000148337	CIZ1	0.0549255411877496	1.02445855498979	2.13869521539905	0.0330852160114024	0.582807070870703	Exon	Caudate
e682200	ENSG00000047617.14	ENSG00000047617	ANO2	-0.154402267212005	-3.11149080418557	-2.13865863155362	0.0330882013933012	0.582817438825559	Exon	Caudate
e625888	ENSG00000110422.11	ENSG00000110422	HIPK3	-0.189471057674432	-2.68635041027618	-2.13864853440193	0.0330890254003066	0.582817438825559	Exon	Caudate
e677524	ENSG00000204241.7	ENSG00000204241		0.148208434912993	-2.22831125150939	2.13856893007243	0.0330955223572626	0.582894455872457	Exon	Caudate
e267469	ENSG00000073803.13	ENSG00000073803	MAP3K13	0.100470187479429	-1.39950255249667	2.13851347400623	0.0331000490863952	0.582894455872457	Exon	Caudate
e740590	ENSG00000110931.18	ENSG00000110931	CAMKK2	0.131387154135833	0.739276212076898	2.13847236914853	0.0331034047083669	0.582894455872457	Exon	Caudate
e984428	ENSG00000169660.15	ENSG00000169660	HEXDC	0.106557883179252	-1.65648335386545	2.13847114510483	0.0331035046384569	0.582894455872457	Exon	Caudate
e532970	ENSG00000198467.13	ENSG00000198467	TPM2	-0.100086842166008	-0.480832304110563	-2.13846878098308	0.0331036976444738	0.582894455872457	Exon	Caudate
e360733	ENSG00000197043.13	ENSG00000197043	ANXA6	0.0809768547657738	2.76439489831137	2.13844304473582	0.0331057988046364	0.582894455872457	Exon	Caudate
e242042	ENSG00000031081.10	ENSG00000031081	ARHGAP31	-0.113515936313794	-1.22686254111211	-2.13843622396282	0.0331063556857829	0.582894455872457	Exon	Caudate
e1068545	ENSG00000269388.1	ENSG00000269388		-0.210264310893282	-3.8275662594595	-2.13842707997318	0.0331071022582839	0.582894455872457	Exon	Caudate
e569601	ENSG00000165609.12	ENSG00000165609	NUDT5	0.0651678028408667	0.227043663945648	2.13841738832534	0.033107893560816	0.582894455872457	Exon	Caudate
e32154	ENSG00000159214.12	ENSG00000159214	CCDC24	-0.0816910161395483	-0.416536721466878	-2.13837461887381	0.0331113857901002	0.582923791853912	Exon	Caudate
e779419	ENSG00000198718.12	ENSG00000198718	FAM179B	0.0481815720435719	1.93675220315165	2.13835753008165	0.0331127812198513	0.582923791853912	Exon	Caudate
e446647	ENSG00000263001.5	ENSG00000263001	GTF2I	0.0384675968671533	1.9416266485042	2.13826590675109	0.0331202638228568	0.583015472625299	Exon	Caudate
e380022	ENSG00000204592.8	ENSG00000204592	HLA-E	-0.105150817043851	2.16973105005022	-2.13824210022916	0.0331222082679665	0.583015472625299	Exon	Caudate
e648413	ENSG00000172531.14	ENSG00000172531	PPP1CA	0.0810523140312193	0.299855339242392	2.13823458664367	0.0331228219753936	0.583015472625299	Exon	Caudate
e430245	ENSG00000106546.12	ENSG00000106546	AHR	-0.110021035779939	-1.13587632597013	-2.13818295002871	0.0331270399030344	0.583036830300916	Exon	Caudate
e134284	ENSG00000144040.12	ENSG00000144040	SFXN5	-0.0984683164645653	1.06129199330849	-2.13816747533525	0.033128304040467	0.583036830300916	Exon	Caudate
e139676	ENSG00000183281.14	ENSG00000183281	PLGLB1	0.306233583807466	-3.49084515846569	2.13808789593212	0.0331348055865523	0.583036830300916	Exon	Caudate
e24016	ENSG00000162521.18	ENSG00000162521	RBBP4	-0.188394477545057	-3.6331454014308	-2.13808423599724	0.0331351046254064	0.583036830300916	Exon	Caudate
e960107	ENSG00000011052.21	ENSG00000011052	NME1-NME2	0.0914911027375273	0.285274890055436	2.13807920029308	0.0331355160767362	0.583036830300916	Exon	Caudate
e262467	ENSG00000121864.9	ENSG00000121864	ZNF639	-0.0758816978276633	-0.715216387293678	-2.13805250928084	0.0331376969875339	0.583036830300916	Exon	Caudate
e85545	ENSG00000230124.6	ENSG00000230124	ACBD6	0.0623811983610444	0.548874804270301	2.13804293072596	0.0331384796770844	0.583036830300916	Exon	Caudate
e270898	ENSG00000114331.13	ENSG00000114331	ACAP2	-0.054868174432771	0.875160935311513	-2.13802061540854	0.0331403031834552	0.583036830300916	Exon	Caudate
e559676	ENSG00000165695.9	ENSG00000165695	AK8	-0.169285786913395	-2.97130255327438	-2.138017427241	0.0331405637130622	0.583036830300916	Exon	Caudate
e1065350	ENSG00000104960.15	ENSG00000104960	PTOV1	0.0556330612079519	2.15563950360558	2.13800573113666	0.0331415195064676	0.583036830300916	Exon	Caudate
e971472	ENSG00000172794.19	ENSG00000172794	RAB37	-0.158750498351259	-2.87737302815696	-2.13799121607016	0.0331427056954448	0.583036830300916	Exon	Caudate
e1082962	ENSG00000089091.16	ENSG00000089091	DZANK1	0.114826620608809	-2.24202571711408	2.13798311767573	0.0331433675219897	0.583036830300916	Exon	Caudate
e592381	ENSG00000119912.15	ENSG00000119912	IDE	-0.061920885930987	-0.493867780849855	-2.13794018784592	0.0331468760738309	0.58306816564596	Exon	Caudate
e750485	ENSG00000102755.10	ENSG00000102755	FLT1	-0.148211609907463	0.605008808294575	-2.13791638318968	0.0331488217087167	0.58306816564596	Exon	Caudate
e207292	ENSG00000182568.16	ENSG00000182568	SATB1	-0.0652029812433094	0.273026038835731	-2.13790218633406	0.0331499821123418	0.58306816564596	Exon	Caudate
e645413	ENSG00000172638.12	ENSG00000172638	EFEMP2	-0.0760148457832485	0.909761951759758	-2.13787628317086	0.0331520994404346	0.583077069164084	Exon	Caudate
e904457	ENSG00000103121.8	ENSG00000103121	CMC2	0.0678055636311256	0.0736297998723017	2.13783484063014	0.0331554872010133	0.583105164316117	Exon	Caudate
e652731	ENSG00000165458.13	ENSG00000165458	INPPL1	-0.0985534176031784	-1.10401549784105	-2.13781732339208	0.033156919254011	0.583105164316117	Exon	Caudate
e182842	ENSG00000021826.14	ENSG00000021826	CPS1	0.213409094525562	-2.45823285478508	2.13775656142394	0.0331618870219354	0.583130477549893	Exon	Caudate
e362124	ENSG00000082516.8	ENSG00000082516	GEMIN5	0.0672615073750102	-0.660872031098557	2.13773292121572	0.0331638199673376	0.583130477549893	Exon	Caudate
e854596	ENSG00000090565.15	ENSG00000090565	RAB11FIP3	0.0679695165735341	0.969234568891963	2.13772139880816	0.0331647621339197	0.583130477549893	Exon	Caudate
e717855	ENSG00000196935.8	ENSG00000196935	SRGAP1	0.0825877775740341	-0.503354631929895	2.13772089024605	0.033164803718661	0.583130477549893	Exon	Caudate
e54599	ENSG00000156097.12	ENSG00000156097	GPR61	0.223411608725774	-3.70289700419455	2.13765243024402	0.0331704020503876	0.583148877916361	Exon	Caudate
e428492	ENSG00000272732.1	ENSG00000272732		-0.147002017594123	-1.74398385858794	-2.13765072631904	0.0331705413995823	0.583148877916361	Exon	Caudate
e67992	ENSG00000237975.6	ENSG00000237975	FLG-AS1	0.207817266471684	-2.31945704584483	2.13764898040196	0.0331706841834676	0.583148877916361	Exon	Caudate
e961239	ENSG00000121057.12	ENSG00000121057	AKAP1	-0.189739110352193	-3.65374817074159	-2.13760668432364	0.0331741433855954	0.58315208008873	Exon	Caudate
e723248	ENSG00000257557.2	ENSG00000257557		-0.135238769837571	-1.92022260492398	-2.13758641476675	0.0331758012494749	0.58315208008873	Exon	Caudate
e930560	ENSG00000072134.15	ENSG00000072134	EPN2	0.0712339015278902	0.471453296979689	2.13758592235682	0.0331758415249767	0.58315208008873	Exon	Caudate
e787926	ENSG00000033170.16	ENSG00000033170	FUT8	0.0688174236605997	3.11817874501668	2.13756794884223	0.0331773116547261	0.58315208008873	Exon	Caudate
e205933	ENSG00000177463.15	ENSG00000177463	NR2C2	0.0517322162436703	1.51049561630703	2.13753662341442	0.0331798740276864	0.583168795577578	Exon	Caudate
e782823	ENSG00000198554.11	ENSG00000198554	WDHD1	0.136398319557803	-2.46094255058656	2.13749622125746	0.033183179114515	0.58319670862957	Exon	Caudate
e912937	ENSG00000070366.13	ENSG00000070366	SMG6	-0.0723094519211403	-0.121437885343307	-2.13744879815992	0.0331870589082055	0.58319670862957	Exon	Caudate
e531931	ENSG00000122733.12	ENSG00000122733	PHF24	0.12096586033122	0.333352922565473	2.13744247198808	0.0331875764964685	0.58319670862957	Exon	Caudate
e484667	ENSG00000250305.8	ENSG00000250305	KIAA1456	0.114452412434189	-1.85100412543145	2.13743842047694	0.0331879079825093	0.58319670862957	Exon	Caudate
e159261	ENSG00000183091.19	ENSG00000183091	NEB	0.205391705839085	-3.24789040112503	2.1373617346387	0.0331941827914865	0.583219558533345	Exon	Caudate
e611638	ENSG00000174672.15	ENSG00000174672	BRSK2	0.0778113174217899	0.600453105581142	2.13732471757571	0.0331972120726862	0.583219558533345	Exon	Caudate
e523594	ENSG00000147799.11	ENSG00000147799	ARHGAP39	-0.156568535585484	-2.73860746439944	-2.13728668912476	0.0332003243678615	0.583219558533345	Exon	Caudate
e334086	ENSG00000197822.10	ENSG00000197822	OCLN	-0.156197509975691	-1.75155476748705	-2.13726891316595	0.0332017792601529	0.583219558533345	Exon	Caudate
e753750	ENSG00000102738.7	ENSG00000102738	MRPS31	0.0588331928104193	0.345966842977065	2.13725074199853	0.0332032665553266	0.583219558533345	Exon	Caudate
e133297	ENSG00000075292.18	ENSG00000075292	ZNF638	0.0802848120273383	0.455123091249256	2.13725060824952	0.0332032775027856	0.583219558533345	Exon	Caudate
e868982	ENSG00000179889.18	ENSG00000179889	PDXDC1	0.0749547831859793	-0.431006576816034	2.13722985255143	0.0332049764101865	0.583219558533345	Exon	Caudate
e732185	ENSG00000075035.9	ENSG00000075035	WSCD2	0.143713550895576	-0.961147738634013	2.13721854504901	0.0332059019898362	0.583219558533345	Exon	Caudate
e368931	ENSG00000146067.15	ENSG00000146067	FAM193B	0.118936767605294	-1.64611910728826	2.13721515808238	0.0332061792355135	0.583219558533345	Exon	Caudate
e908109	ENSG00000103335.20	ENSG00000103335	PIEZO1	-0.100786592907436	-1.09072504828531	-2.13721227566988	0.0332064151816562	0.583219558533345	Exon	Caudate
e211368	ENSG00000172995.16	ENSG00000172995	ARPP21	0.138589479727512	-1.69572789703278	2.13720592548741	0.033206934994731	0.583219558533345	Exon	Caudate
e437673	ENSG00000106605.10	ENSG00000106605	BLVRA	-0.0630815888074502	0.500322765439322	-2.13714410270179	0.0332119960480713	0.5832245307998	Exon	Caudate
e341209	ENSG00000175471.19	ENSG00000175471	MCTP1	0.138605263438475	1.4231700476427	2.13711047423616	0.033214749283125	0.5832245307998	Exon	Caudate
e641655	ENSG00000068831.18	ENSG00000068831	RASGRP2	0.118820454905575	1.20560276865189	2.13710742212946	0.0332149991753925	0.5832245307998	Exon	Caudate
e124566	ENSG00000116016.13	ENSG00000116016	EPAS1	-0.0868413058695171	1.32794701884251	-2.13704888268397	0.0332197924248554	0.5832245307998	Exon	Caudate
e868055	ENSG00000048462.10	ENSG00000048462	TNFRSF17	0.358820639881592	-3.82674671380536	2.13702437538872	0.0332217992752513	0.5832245307998	Exon	Caudate
e740047	ENSG00000122971.8	ENSG00000122971	ACADS	-0.101633393555313	-1.03047637873482	-2.13697285777854	0.0332260182826038	0.5832245307998	Exon	Caudate
e701221	ENSG00000167535.7	ENSG00000167535	CACNB3	0.125367795894947	-0.0095824930360631	2.13697048282106	0.0332262127895852	0.5832245307998	Exon	Caudate
e462067	ENSG00000189056.13	ENSG00000189056	RELN	0.139391152280174	-0.0133956293389698	2.13695583334596	0.0332274125906589	0.5832245307998	Exon	Caudate
e48855	ENSG00000233593.8	ENSG00000233593		-0.214321283418415	-3.81729308083103	-2.13693417818517	0.0332291862298981	0.5832245307998	Exon	Caudate
e486887	ENSG00000147408.14	ENSG00000147408	CSGALNACT1	-0.0802147302109572	1.07369545770406	-2.13691418478299	0.0332308238370571	0.5832245307998	Exon	Caudate
e894607	ENSG00000102878.16	ENSG00000102878	HSF4	-0.140433226188995	-2.54045416527049	-2.13690631277779	0.0332314686313881	0.5832245307998	Exon	Caudate
e722868	ENSG00000067715.13	ENSG00000067715	SYT1	0.12374876801287	2.87133430265767	2.1369050200164	0.0332315745222358	0.5832245307998	Exon	Caudate
e275812	ENSG00000013810.18	ENSG00000013810	TACC3	-0.167640028671972	-3.60003156600064	-2.13690005177164	0.0332319814767918	0.5832245307998	Exon	Caudate
e963158	ENSG00000141367.11	ENSG00000141367	CLTC	0.0521374280510747	3.55360397864171	2.13689688223875	0.0332322410990574	0.5832245307998	Exon	Caudate
e888678	ENSG00000125124.11	ENSG00000125124	BBS2	0.05340303643778	1.69887859576011	2.1368785463318	0.0332337430611006	0.5832245307998	Exon	Caudate
e104653	ENSG00000152904.11	ENSG00000152904	GGPS1	0.0536179882560865	2.01323149503021	2.13686703090745	0.0332346863619677	0.5832245307998	Exon	Caudate
e754394	ENSG00000023516.8	ENSG00000023516	AKAP11	0.0772004498824882	1.51893512466797	2.13684825310042	0.0332362246196301	0.5832245307998	Exon	Caudate
e115282	ENSG00000138101.18	ENSG00000138101	DTNB	0.0876701058319276	-0.815534563699234	2.13684824028999	0.0332362256690671	0.5832245307998	Exon	Caudate
e854402	ENSG00000103202.12	ENSG00000103202	NME4	-0.0736176342737008	-0.11862292818672	-2.13678096709892	0.0332417371184242	0.583292962682064	Exon	Caudate
e377261	ENSG00000168405.14	ENSG00000168405	CMAHP	-0.176658592903187	-2.24333171697041	-2.13669850344533	0.0332484941385153	0.583357787943405	Exon	Caudate
e776889	ENSG00000151320.10	ENSG00000151320	AKAP6	0.0605216927627481	1.94654032374616	2.13669186345425	0.0332490382665472	0.583357787943405	Exon	Caudate
e309965	ENSG00000164161.9	ENSG00000164161	HHIP	-0.231420290695192	-3.24487147376503	-2.13667449482286	0.0332504616117441	0.583357787943405	Exon	Caudate
e1068524	ENSG00000105497.7	ENSG00000105497	ZNF175	0.0656233883114943	-0.18590812843025	2.13664104367239	0.0332532030537635	0.583357787943405	Exon	Caudate
e595283	ENSG00000171311.12	ENSG00000171311	EXOSC1	0.0838655992295568	-0.290811098043233	2.13663753035163	0.0332534909942954	0.583357787943405	Exon	Caudate
e701841	ENSG00000181929.11	ENSG00000181929	PRKAG1	-0.0940455973378903	-1.71751561219001	-2.13660189672257	0.0332564115335835	0.583380743971917	Exon	Caudate
e388038	ENSG00000161904.11	ENSG00000161904	LEMD2	-0.0997710615103712	-1.29237077083944	-2.13656042825918	0.0332598105744633	0.583412091196796	Exon	Caudate
e868053	ENSG00000048462.10	ENSG00000048462	TNFRSF17	0.359090227894454	-3.82487098974193	2.13651269807657	0.0332637232384054	0.583452444435689	Exon	Caudate
e739248	ENSG00000089154.10	ENSG00000089154	GCN1	0.0716883777842009	-0.67255912700552	2.13641600295399	0.0332716509969678	0.583504206076941	Exon	Caudate
e507277	ENSG00000183808.11	ENSG00000183808	RBM12B	0.0521769346350371	4.30863041055534	2.13639795037336	0.0332731312565796	0.583504206076941	Exon	Caudate
e131840	ENSG00000179818.13	ENSG00000179818	PCBP1-AS1	0.0732379516556754	-0.776289824960168	2.13638058582642	0.0332745551527892	0.583504206076941	Exon	Caudate
e246916	ENSG00000175792.11	ENSG00000175792	RUVBL1	0.071907346892759	-0.367944143985203	2.1363732193113	0.0332751592242672	0.583504206076941	Exon	Caudate
e871601	ENSG00000103528.16	ENSG00000103528	SYT17	-0.112252457681611	-2.14186522424235	-2.1363731357538	0.0332751660762315	0.583504206076941	Exon	Caudate
e814292	ENSG00000175265.17	ENSG00000175265	GOLGA8A	-0.254734540732853	-1.54192415506217	-2.13629778385649	0.0332813456502653	0.583504206076941	Exon	Caudate
e102745	ENSG00000231563.1	ENSG00000231563		-0.207452129572068	-3.84275677185376	-2.13628968610235	0.0332820098019737	0.583504206076941	Exon	Caudate
e886022	ENSG00000102924.11	ENSG00000102924	CBLN1	0.125597264428104	-0.699849262903828	2.13628897362166	0.0332820682378895	0.583504206076941	Exon	Caudate
e249689	ENSG00000138246.15	ENSG00000138246	DNAJC13	0.0580804322694916	0.0569730823971204	2.13624801969864	0.0332854273261831	0.583504206076941	Exon	Caudate
e523383	ENSG00000160972.9	ENSG00000160972	PPP1R16A	-0.153926477244987	-2.42177707399424	-2.13622056344159	0.0332876794833141	0.583504206076941	Exon	Caudate
e479638	ENSG00000133627.17	ENSG00000133627	ACTR3B	0.091239879704459	2.11148951018555	2.13620073922628	0.033289305687573	0.583504206076941	Exon	Caudate
e383014	ENSG00000213719.8	ENSG00000213719	CLIC1	-0.14849517850679	0.167792269548202	-2.13618589076406	0.033290523769512	0.583504206076941	Exon	Caudate
e71398	ENSG00000231064.6	ENSG00000231064	MIR92B	-0.13322659120372	-1.72415636434258	-2.13615872533377	0.0332927523633518	0.583504206076941	Exon	Caudate
e1134195	ENSG00000198792.12	ENSG00000198792	TMEM184B	-0.0665130474615058	0.620407626808325	-2.13611470661472	0.0332963638370557	0.583504206076941	Exon	Caudate
e751455	ENSG00000139597.17	ENSG00000139597	N4BP2L1	-0.0853013213186991	-0.4283988918526	-2.13609382153389	0.0332980774512435	0.583504206076941	Exon	Caudate
e633678	ENSG00000156599.10	ENSG00000156599	ZDHHC5	0.0719216949571382	-0.754784647321853	2.13607118771691	0.0332999346342065	0.583504206076941	Exon	Caudate
e356627	ENSG00000278925.1	ENSG00000278925		-0.248663894263892	-3.0956389505027	-2.13605478623061	0.033301280488482	0.583504206076941	Exon	Caudate
e960065	ENSG00000239672.7	ENSG00000239672	NME1	0.0914047389790511	0.286031751955269	2.13604736793719	0.0333018892256057	0.583504206076941	Exon	Caudate
e124119	ENSG00000138078.15	ENSG00000138078	PREPL	0.104142602013642	2.85317810507756	2.13601243124165	0.0333047562215159	0.583504206076941	Exon	Caudate
e621286	ENSG00000070081.15	ENSG00000070081	NUCB2	-0.100463386916953	-1.69378403276767	-2.13597368556981	0.0333079360398528	0.583504206076941	Exon	Caudate
e661883	ENSG00000077458.12	ENSG00000077458	FAM76B	-0.0905696108930093	-1.06557150390822	-2.13594030856874	0.0333106754658583	0.583504206076941	Exon	Caudate
e213912	ENSG00000170011.13	ENSG00000170011	MYRIP	-0.129846508199315	-2.27933471242736	-2.13592493752476	0.0333119371133575	0.583504206076941	Exon	Caudate
e1157473	ENSG00000131089.14	ENSG00000131089	ARHGEF9	0.106196499363006	2.49758798606247	2.13591773942831	0.0333125279435771	0.583504206076941	Exon	Caudate
e787597	ENSG00000070182.18	ENSG00000070182	SPTB	0.110970788435674	-0.0765512984681357	2.135882655683	0.0333154077972451	0.583504206076941	Exon	Caudate
e960076	ENSG00000239672.7	ENSG00000239672	NME1	0.0914227124403013	0.285747136281684	2.13587228877776	0.033316258806902	0.583504206076941	Exon	Caudate
e207578	ENSG00000228956.8	ENSG00000228956	SATB1-AS1	-0.144492327249462	-2.17147190174113	-2.13584822638362	0.0333182341385373	0.583504206076941	Exon	Caudate
e1145880	ENSG00000102054.17	ENSG00000102054	RBBP7	0.0507160848794792	1.53610206096865	2.13579368327477	0.0333227120674671	0.583504206076941	Exon	Caudate
e787566	ENSG00000070182.18	ENSG00000070182	SPTB	0.111626176098211	0.0593769291524535	2.13578680561099	0.0333232767527594	0.583504206076941	Exon	Caudate
e988933	ENSG00000154864.11	ENSG00000154864	PIEZO2	0.255286937950534	-1.40369466489471	2.1357825912216	0.0333236227760182	0.583504206076941	Exon	Caudate
e1163839	ENSG00000102128.8	ENSG00000102128	RAB40AL	-0.138321232156777	-2.46483329680567	-2.13577844308948	0.0333239633622253	0.583504206076941	Exon	Caudate
e1121194	ENSG00000230513.1	ENSG00000230513	THAP7-AS1	0.180015101654334	-2.64439266606727	2.13573255866082	0.033327730944955	0.583504206076941	Exon	Caudate
e801822	ENSG00000246223.8	ENSG00000246223	LINC01550	0.158225697132289	-2.77429903289447	2.13571241201028	0.0333293853074168	0.583504206076941	Exon	Caudate
e448677	ENSG00000127947.15	ENSG00000127947	PTPN12	-0.105387482751568	-1.46381503338582	-2.13566242755158	0.0333334901360966	0.583504206076941	Exon	Caudate
e446666	ENSG00000263001.5	ENSG00000263001	GTF2I	0.058507905445981	1.97874816671724	2.13564234978218	0.0333351390869083	0.583504206076941	Exon	Caudate
e1107393	ENSG00000159131.16	ENSG00000159131	GART	0.0851069165975139	-1.19800309971932	2.13562215870428	0.0333367974142007	0.583504206076941	Exon	Caudate
e84039	ENSG00000143207.19	ENSG00000143207	RFWD2	-0.0709306454776093	-0.61723053552101	-2.13561432824485	0.0333374405621136	0.583504206076941	Exon	Caudate
e1117392	ENSG00000131100.12	ENSG00000131100	ATP6V1E1	0.0719517652559835	3.22777118761425	2.1356121023221	0.0333376233882709	0.583504206076941	Exon	Caudate
e347391	ENSG00000164904.16	ENSG00000164904	ALDH7A1	-0.0775158648870017	2.09570836866917	-2.1356094062199	0.0333378448337685	0.583504206076941	Exon	Caudate
e1061419	ENSG00000142227.10	ENSG00000142227	EMP3	-0.165040293791749	-2.33761527504997	-2.13560551712525	0.0333381642684322	0.583504206076941	Exon	Caudate
e1061422	ENSG00000142227.10	ENSG00000142227	EMP3	-0.165040293791749	-2.33761527504997	-2.13560551712525	0.0333381642684322	0.583504206076941	Exon	Caudate
e1045363	ENSG00000188283.11	ENSG00000188283	ZNF383	0.097596383963552	-1.7346206246635	2.13560232583452	0.0333384263902402	0.583504206076941	Exon	Caudate
e716314	ENSG00000135506.15	ENSG00000135506	OS9	-0.0476327017790677	1.52243954885004	-2.13559358837731	0.0333391440644283	0.583504206076941	Exon	Caudate
e1063332	ENSG00000074219.13	ENSG00000074219	TEAD2	-0.142118264929211	-1.46766282522207	-2.13558285407127	0.0333400257732498	0.583504206076941	Exon	Caudate
e1063380	ENSG00000074219.13	ENSG00000074219	TEAD2	-0.142118264929211	-1.46766282522207	-2.13558285407127	0.0333400257732498	0.583504206076941	Exon	Caudate
e42831	ENSG00000116675.15	ENSG00000116675	DNAJC6	0.092297652090297	0.709614004685115	2.13558265495802	0.0333400421284702	0.583504206076941	Exon	Caudate
e434006	ENSG00000106086.18	ENSG00000106086	PLEKHA8	-0.0804871555723842	-0.796041314923425	-2.13557293832248	0.033340840264115	0.583504206076941	Exon	Caudate
e370682	ENSG00000127022.14	ENSG00000127022	CANX	-0.0468760019559378	4.24685122504101	-2.13542757976884	0.0333527821425807	0.583684977121612	Exon	Caudate
e843227	ENSG00000140395.8	ENSG00000140395	WDR61	0.0522616453677663	1.53512927631698	2.13539792383768	0.0333552189658663	0.583699397044619	Exon	Caudate
e768435	ENSG00000092199.17	ENSG00000092199	HNRNPC	-0.0906995221701142	-1.30622990475684	-2.13534440103234	0.0333596173135732	0.583723149061033	Exon	Caudate
e699708	ENSG00000061273.17	ENSG00000061273	HDAC7	-0.126105204867459	-2.18506928434061	-2.13529150512636	0.0333639646339521	0.583723149061033	Exon	Caudate
e820797	ENSG00000067369.13	ENSG00000067369	TP53BP1	0.0564620901606613	0.399533421244833	2.1352797918301	0.0333649273725865	0.583723149061033	Exon	Caudate
e317070	ENSG00000129187.14	ENSG00000129187	DCTD	-0.101350571424706	-1.92842203019922	-2.13527218514977	0.0333655525932384	0.583723149061033	Exon	Caudate
e918900	ENSG00000072778.19	ENSG00000072778	ACADVL	-0.0616144270313755	1.00052412146946	-2.13526334907655	0.0333662788747852	0.583723149061033	Exon	Caudate
e382300	ENSG00000204463.12	ENSG00000204463	BAG6	0.0512830629314479	1.55308775727324	2.13525034980477	0.0333673473753606	0.583723149061033	Exon	Caudate
e668311	ENSG00000160584.15	ENSG00000160584	SIK3	0.0688566660325768	1.92793730999684	2.13522066749011	0.0333697872814515	0.583723149061033	Exon	Caudate
e298391	ENSG00000118777.10	ENSG00000118777	ABCG2	-0.150289412569806	0.142918190373184	-2.13521836142262	0.0333699768481547	0.583723149061033	Exon	Caudate
e532988	ENSG00000198467.13	ENSG00000198467	TPM2	-0.0999637823883126	-0.478051033338708	-2.13520479046284	0.0333710924466031	0.583723149061033	Exon	Caudate
e26055	ENSG00000116871.15	ENSG00000116871	MAP7D1	0.0745477509696114	1.76151635098146	2.13508319887621	0.0333810892917175	0.583864972758592	Exon	Caudate
e1161708	ENSG00000147180.16	ENSG00000147180	ZNF711	-0.0698468462787761	-0.523476040806673	-2.13506693043853	0.0333824270221929	0.583864972758592	Exon	Caudate
e36272	ENSG00000185104.19	ENSG00000185104	FAF1	-0.0422787344798839	2.13838785947885	-2.13498522654935	0.0333891461130374	0.583889724361393	Exon	Caudate
e533543	ENSG00000122694.15	ENSG00000122694	GLIPR2	0.144816772677234	-0.554225680158554	2.13497945352958	0.0333896209133691	0.583889724361393	Exon	Caudate
e763427	ENSG00000174405.13	ENSG00000174405	LIG4	0.128524735931844	-2.00236708533762	2.13493882471576	0.0333929625823676	0.583889724361393	Exon	Caudate
e926479	ENSG00000141027.20	ENSG00000141027	NCOR1	0.042101787018506	1.82454706102793	2.13491152001463	0.0333952085211861	0.583889724361393	Exon	Caudate
e984410	ENSG00000169660.15	ENSG00000169660	HEXDC	0.106719574653797	-1.64286808328475	2.13489054068418	0.0333969342569473	0.583889724361393	Exon	Caudate
e1075080	ENSG00000198440.9	ENSG00000198440	ZNF583	0.0726091557328669	-0.742421513115725	2.13484107095959	0.0334010038832391	0.583889724361393	Exon	Caudate
e931658	ENSG00000108599.14	ENSG00000108599	AKAP10	0.0451478287754509	1.068378296437	2.13481886361133	0.0334028309089844	0.583889724361393	Exon	Caudate
e279199	ENSG00000170846.16	ENSG00000170846		0.0630099686817496	2.48991438802935	2.13480129062974	0.0334042767205401	0.583889724361393	Exon	Caudate
e1001596	ENSG00000049759.17	ENSG00000049759	NEDD4L	0.0778153590499024	-0.485036266601212	2.13479836532957	0.0334045174039139	0.583889724361393	Exon	Caudate
e914143	ENSG00000040531.14	ENSG00000040531	CTNS	-0.130617694266942	-2.39478218172716	-2.13479101931978	0.0334051218142388	0.583889724361393	Exon	Caudate
e1107163	ENSG00000159110.19	ENSG00000159110	IFNAR2	-0.182446451623821	-3.53537540255652	-2.13478160517764	0.0334058963987739	0.583889724361393	Exon	Caudate
e805362	ENSG00000126214.21	ENSG00000126214	KLC1	0.069570959181683	3.59240597892238	2.13477120474389	0.0334067521521566	0.583889724361393	Exon	Caudate
e416736	ENSG00000152818.18	ENSG00000152818	UTRN	-0.0770930507108361	0.159267617097359	-2.1347504723906	0.0334084580777088	0.583889724361393	Exon	Caudate
e839962	ENSG00000140474.12	ENSG00000140474	ULK3	0.148678143180783	-1.929371550827	2.13473916353909	0.0334093886383785	0.583889724361393	Exon	Caudate
e696277	ENSG00000139131.12	ENSG00000139131	YARS2	0.078763365398055	-0.870130576431007	2.1347012468903	0.0334125088119141	0.583889724361393	Exon	Caudate
e690080	ENSG00000151491.12	ENSG00000151491	EPS8	-0.0680067975669311	0.140388558690343	-2.13461993475735	0.0334192008579957	0.583889724361393	Exon	Caudate
e960071	ENSG00000239672.7	ENSG00000239672	NME1	0.0913475885267221	0.286005945312977	2.13461878600093	0.0334192954097073	0.583889724361393	Exon	Caudate
e595113	ENSG00000052749.13	ENSG00000052749	RRP12	0.0957328841137222	-0.798792366040859	2.13457784047901	0.0334226656990836	0.583889724361393	Exon	Caudate
e95662	ENSG00000076356.6	ENSG00000076356	PLXNA2	0.0980316683582737	0.0102664001575898	2.13451834370019	0.033427563491427	0.583889724361393	Exon	Caudate
e269121	ENSG00000145012.12	ENSG00000145012	LPP	-0.0912139074149372	-0.71651612567295	-2.13448790783335	0.0334300692192522	0.583889724361393	Exon	Caudate
e189320	ENSG00000272944.1	ENSG00000272944		0.139938268621262	-1.36100263041372	2.13447986832077	0.0334307311241749	0.583889724361393	Exon	Caudate
e353031	ENSG00000120733.13	ENSG00000120733	KDM3B	0.0554695442570874	0.270974138282247	2.13447157761095	0.0334314137223247	0.583889724361393	Exon	Caudate
e227705	ENSG00000163939.18	ENSG00000163939	PBRM1	0.0688950291008921	-0.62327691078548	2.13442186335554	0.0334355070920437	0.583889724361393	Exon	Caudate
e569622	ENSG00000165609.12	ENSG00000165609	NUDT5	0.0650319698240339	0.225207378021231	2.13439881303108	0.0334374051544847	0.583889724361393	Exon	Caudate
e1126772	ENSG00000182944.17	ENSG00000182944	EWSR1	-0.0426510270430071	2.73806172718318	-2.13439747871604	0.0334375150305333	0.583889724361393	Exon	Caudate
e888826	ENSG00000102900.12	ENSG00000102900	NUP93	0.0751329391522257	0.790399133235038	2.13438965057657	0.0334381596559343	0.583889724361393	Exon	Caudate
e417157	ENSG00000152822.13	ENSG00000152822	GRM1	0.129895508534195	-0.291239002529474	2.13438286488368	0.0334387184474093	0.583889724361393	Exon	Caudate
e1117343	ENSG00000182902.13	ENSG00000182902	SLC25A18	-0.0945771202724156	1.96196072883609	-2.13438004539527	0.0334389506303443	0.583889724361393	Exon	Caudate
e121969	ENSG00000115875.18	ENSG00000115875	SRSF7	0.0564996079945673	1.1527446931806	2.13436723973889	0.033440005184781	0.583889724361393	Exon	Caudate
e435777	ENSG00000189212.12	ENSG00000189212	DPY19L2P1	0.21143429381057	-2.47282082277311	2.13436216681864	0.0334404229510818	0.583889724361393	Exon	Caudate
e449090	ENSG00000187391.19	ENSG00000187391	MAGI2	0.0782476972804323	0.688947508087334	2.13432487386275	0.0334434942468043	0.583889724361393	Exon	Caudate
e305185	ENSG00000145362.17	ENSG00000145362	ANK2	0.0498402111281704	4.41450783397038	2.13431044507795	0.0334446826076579	0.583889724361393	Exon	Caudate
e1061034	ENSG00000105486.13	ENSG00000105486	LIG1	-0.0895813337145647	-1.39166820052877	-2.13430040518634	0.0334455095187974	0.583889724361393	Exon	Caudate
e360195	ENSG00000164591.13	ENSG00000164591	MYOZ3	0.127076599764969	0.728253359678002	2.13427898059722	0.0334472741614428	0.583889724361393	Exon	Caudate
e842473	ENSG00000173517.10	ENSG00000173517	PEAK1	0.0529380984859137	4.01214067007796	2.13427609768357	0.0334475116195846	0.583889724361393	Exon	Caudate
e165188	ENSG00000138399.17	ENSG00000138399	FASTKD1	0.099821301296704	-1.28316275897973	2.13426461613502	0.0334484573394141	0.583889724361393	Exon	Caudate
e1135440	ENSG00000100346.17	ENSG00000100346	CACNA1I	0.148402089296248	-1.23856597345475	2.13425165594418	0.0334495248806269	0.583889724361393	Exon	Caudate
e987386	ENSG00000082397.17	ENSG00000082397	EPB41L3	0.0855317240729048	3.89356795246621	2.13423904823786	0.0334505634154879	0.583889724361393	Exon	Caudate
e740795	ENSG00000089053.12	ENSG00000089053	ANAPC5	0.0636979392170413	0.993559668801386	2.13421829528424	0.033452272959284	0.583889724361393	Exon	Caudate
e946780	ENSG00000089558.8	ENSG00000089558	KCNH4	0.1622517984841	-0.630028611615168	2.13421767342974	0.0334523241862822	0.583889724361393	Exon	Caudate
e95897	ENSG00000117594.9	ENSG00000117594	HSD11B1	-0.175568389528044	-1.05829814147502	-2.13421033000079	0.033452929126819	0.583889724361393	Exon	Caudate
e703673	ENSG00000110881.11	ENSG00000110881	ASIC1	0.0817265396760799	0.925150936274002	2.13419831220253	0.0334539191550767	0.583889724361393	Exon	Caudate
e794565	ENSG00000071246.10	ENSG00000071246	VASH1	0.0641129406001092	1.54652040874812	2.13419265684221	0.0334543850533251	0.583889724361393	Exon	Caudate
e301743	ENSG00000164038.14	ENSG00000164038	SLC9B2	0.0876714966760945	-1.01994515323726	2.13418725038274	0.0334548304519057	0.583889724361393	Exon	Caudate
e240254	ENSG00000144848.10	ENSG00000144848	ATG3	0.0702817873989655	0.431020788777064	2.13411621158231	0.033460683291239	0.583921750418149	Exon	Caudate
e386930	ENSG00000223501.8	ENSG00000223501	VPS52	0.049860495369941	0.720341854510237	2.13408986761723	0.0334628539764367	0.583921750418149	Exon	Caudate
e340939	ENSG00000185261.14	ENSG00000185261	KIAA0825	-0.108418233091377	-1.93608166232893	-2.13408311793507	0.0334634101549695	0.583921750418149	Exon	Caudate
e352136	ENSG00000146021.14	ENSG00000146021	KLHL3	0.0665912424915083	0.0927351431534028	2.13404941513404	0.033466187408146	0.583921750418149	Exon	Caudate
e938526	ENSG00000108684.14	ENSG00000108684	ASIC2	0.10223613468289	-1.143864991236	2.13402791931587	0.033467958857755	0.583921750418149	Exon	Caudate
e1031213	ENSG00000072958.8	ENSG00000072958	AP1M1	-0.0569416953631639	1.0375539282192	-2.13398627354385	0.0334713910747282	0.583921750418149	Exon	Caudate
e152875	ENSG00000214100.8	ENSG00000214100		0.244727487906959	-3.14208233224373	2.13398365365883	0.0334716070014422	0.583921750418149	Exon	Caudate
e384407	ENSG00000204351.11	ENSG00000204351	SKIV2L	0.0760633469521579	-0.705144583052259	2.13393949641313	0.033475246550684	0.583921750418149	Exon	Caudate
e960080	ENSG00000239672.7	ENSG00000239672	NME1	0.0913411747956531	0.285702367681137	2.13393655437682	0.033475489052658	0.583921750418149	Exon	Caudate
e213391	ENSG00000114742.13	ENSG00000114742	WDR48	0.0525033489887056	0.653428167148787	2.13392850329798	0.0334761526832183	0.583921750418149	Exon	Caudate
e990	ENSG00000131591.17	ENSG00000131591	C1orf159	-0.142729332618432	-2.53449337908885	-2.13391203322202	0.0334775103061322	0.583921750418149	Exon	Caudate
e499904	ENSG00000035681.7	ENSG00000035681	NSMAF	-0.0785233663110405	-1.33295634611937	-2.1338953934414	0.0334788819657613	0.583921750418149	Exon	Caudate
e531403	ENSG00000122735.15	ENSG00000122735	DNAI1	-0.165748630726346	-2.66051032523158	-2.13386741344462	0.0334811885371913	0.583921750418149	Exon	Caudate
e600957	ENSG00000197142.10	ENSG00000197142	ACSL5	-0.190232293146491	-1.65559614809152	-2.13384627164857	0.0334829314821887	0.583921750418149	Exon	Caudate
e28665	ENSG00000131236.16	ENSG00000131236	CAP1	0.0773018285812398	2.8173973643919	2.1338060252915	0.0334862496364011	0.583921750418149	Exon	Caudate
e1129330	ENSG00000198832.10	ENSG00000198832		-0.10748955003971	0.335326743871737	-2.13379018408215	0.0334875557593978	0.583921750418149	Exon	Caudate
e154332	ENSG00000176771.15	ENSG00000176771	NCKAP5	0.112759831559935	-0.256515879836786	2.13378518387833	0.0334879680401116	0.583921750418149	Exon	Caudate
e714974	ENSG00000179912.20	ENSG00000179912	R3HDM2	0.0646223455255672	0.834213464695116	2.13376806723263	0.033489379388163	0.583921750418149	Exon	Caudate
e16872	ENSG00000188529.14	ENSG00000188529	SRSF10	-0.166672640241678	-3.2758699232231	-2.13376507113223	0.0334896264360041	0.583921750418149	Exon	Caudate
e919700	ENSG00000215041.9	ENSG00000215041	NEURL4	0.0725119444912031	-0.0707712892739048	2.13375821019751	0.0334901921703095	0.583921750418149	Exon	Caudate
e8305	ENSG00000054523.17	ENSG00000054523	KIF1B	0.0452981328904509	2.61413541734971	2.13375389431264	0.0334905480508239	0.583921750418149	Exon	Caudate
e521944	ENSG00000178814.16	ENSG00000178814	OPLAH	-0.171862433391369	-3.10382899157877	-2.13366691189239	0.0334977211653532	0.584018680691274	Exon	Caudate
e913244	ENSG00000070444.14	ENSG00000070444	MNT	-0.0623625561147118	2.22575755014359	-2.13361836635722	0.0335017251075048	0.584060351099847	Exon	Caudate
e571884	ENSG00000204740.10	ENSG00000204740	MALRD1	0.201891233272712	-2.99484919294589	2.13358541887217	0.0335044427866699	0.584072245858838	Exon	Caudate
e882768	ENSG00000099365.9	ENSG00000099365	STX1B	0.129094660550656	2.12911720191029	2.13350117184386	0.0335113927787627	0.584072245858838	Exon	Caudate
e1144185	ENSG00000146950.12	ENSG00000146950	SHROOM2	-0.156426768973237	-2.91252397054824	-2.13348892400136	0.0335124032724667	0.584072245858838	Exon	Caudate
e81180	ENSG00000143164.15	ENSG00000143164	DCAF6	0.0640309659075243	1.15031447069209	2.13348480667528	0.0335127429734428	0.584072245858838	Exon	Caudate
e67720	ENSG00000182134.15	ENSG00000182134	TDRKH	0.0729593419802548	-0.285767128238032	2.13347886822762	0.0335132329317001	0.584072245858838	Exon	Caudate
e924058	ENSG00000007237.18	ENSG00000007237	GAS7	0.0827060251264266	3.46649263116369	2.13347505943269	0.0335135471838188	0.584072245858838	Exon	Caudate
e780941	ENSG00000198513.11	ENSG00000198513	ATL1	0.0724945710786385	2.20223434939228	2.13345589591716	0.0335151283457604	0.584072245858838	Exon	Caudate
e30701	ENSG00000066056.13	ENSG00000066056	TIE1	-0.141286047736737	-1.53276057871046	-2.13345359274774	0.03351531838221	0.584072245858838	Exon	Caudate
e340577	ENSG00000164199.15	ENSG00000164199	ADGRV1	-0.104458204027517	1.17904961784984	-2.13341249251797	0.0335187097524086	0.584103220838065	Exon	Caudate
e1042024	ENSG00000269553.1	ENSG00000269553		0.176919288756704	-1.12870446793966	2.13333481267349	0.0335251202807571	0.584150492258778	Exon	Caudate
e807024	ENSG00000179364.13	ENSG00000179364	PACS2	0.0614684798477234	1.70942116535529	2.13330445362774	0.0335276259468129	0.584150492258778	Exon	Caudate
e754065	ENSG00000102763.16	ENSG00000102763	VWA8	0.0727346162579407	1.00945081016001	2.13330023702943	0.0335279739740028	0.584150492258778	Exon	Caudate
e298929	ENSG00000138640.14	ENSG00000138640	FAM13A	0.119781102464708	-1.96525864117772	2.1332933672975	0.033528540990669	0.584150492258778	Exon	Caudate
e865671	ENSG00000118894.14	ENSG00000118894	EEF2KMT	-0.149539063919636	-3.12097770598063	-2.13321914758827	0.0335346674916281	0.584150492258778	Exon	Caudate
e621268	ENSG00000070081.15	ENSG00000070081	NUCB2	-0.100223646764881	-1.69302568367563	-2.13319353588129	0.0335367818451664	0.584150492258778	Exon	Caudate
e907655	ENSG00000172530.20	ENSG00000172530	BANP	0.088785515790873	-0.765318997862607	2.1331477195877	0.0335405644573969	0.584150492258778	Exon	Caudate
e1139816	ENSG00000075234.16	ENSG00000075234	TTC38	-0.15110782151473	-2.41770960195558	-2.13313058657515	0.0335419790601428	0.584150492258778	Exon	Caudate
e1061425	ENSG00000142227.10	ENSG00000142227	EMP3	-0.16481252298819	-2.33802068925034	-2.13312132778528	0.0335427435418642	0.584150492258778	Exon	Caudate
e126784	ENSG00000214595.11	ENSG00000214595	EML6	0.0938143976394391	-1.20072678915528	2.13311264504724	0.0335434604736098	0.584150492258778	Exon	Caudate
e334954	ENSG00000131844.15	ENSG00000131844	MCCC2	-0.0680924711529696	-0.440818686816278	-2.13310167413579	0.0335443663581414	0.584150492258778	Exon	Caudate
e105532	ENSG00000116984.12	ENSG00000116984	MTR	-0.0734299344458061	-0.174684728192379	-2.13309369027294	0.0335450256108187	0.584150492258778	Exon	Caudate
e498015	ENSG00000104738.16	ENSG00000104738	MCM4	-0.0683043165512972	0.323447316900654	-2.13307344142198	0.0335466976720495	0.584150492258778	Exon	Caudate
e389150	ENSG00000096063.15	ENSG00000096063	SRPK1	0.0843377664145379	-0.717414170013019	2.13306481401645	0.0335474101070698	0.584150492258778	Exon	Caudate
e952798	ENSG00000159314.11	ENSG00000159314	ARHGAP27	0.101067152398101	-0.787368736026143	2.13305473109802	0.0335482427520902	0.584150492258778	Exon	Caudate
e393711	ENSG00000171453.17	ENSG00000171453	POLR1C	0.0881572153250834	-1.18104723786265	2.13304287709844	0.0335492216752692	0.584150492258778	Exon	Caudate
e960063	ENSG00000239672.7	ENSG00000239672	NME1	0.0912879714852416	0.286325613813193	2.1330052276619	0.0335523309915905	0.584150492258778	Exon	Caudate
e1034282	ENSG00000105639.18	ENSG00000105639	JAK3	-0.223324077845701	-3.48302848147594	-2.13299780202649	0.0335529442743226	0.584150492258778	Exon	Caudate
e353916	ENSG00000015479.17	ENSG00000015479	MATR3	0.03835896471751	3.42395287376146	2.13299044309433	0.0335535520575338	0.584150492258778	Exon	Caudate
e880167	ENSG00000174938.14	ENSG00000174938	SEZ6L2	0.1254285566234	0.155001814951157	2.13296916564132	0.0335553094415972	0.584150492258778	Exon	Caudate
e1034467	ENSG00000105643.9	ENSG00000105643	ARRDC2	0.165462510549673	-0.843236837948815	2.13289552189808	0.0335613925627364	0.584150492258778	Exon	Caudate
e774753	ENSG00000100968.13	ENSG00000100968	NFATC4	-0.100175290890696	0.191417681025289	-2.13287116826661	0.0335634044299648	0.584150492258778	Exon	Caudate
e594220	ENSG00000119977.20	ENSG00000119977	TCTN3	-0.0796148446065287	-0.77169057472563	-2.13285842615702	0.0335644571040889	0.584150492258778	Exon	Caudate
e126641	ENSG00000115306.15	ENSG00000115306	SPTBN1	0.037857087797614	4.03778505121928	2.13281908540208	0.033567707372335	0.584150492258778	Exon	Caudate
e206379	ENSG00000131373.14	ENSG00000131373	HACL1	0.0624852937932395	-0.117812990587746	2.13279839806423	0.0335694166344691	0.584150492258778	Exon	Caudate
e532997	ENSG00000198467.13	ENSG00000198467	TPM2	-0.0998453957532263	-0.476994044747758	-2.13279159280123	0.0335699789260696	0.584150492258778	Exon	Caudate
e570750	ENSG00000152457.17	ENSG00000152457	DCLRE1C	-0.0995376525642691	-1.72891693115755	-2.13276443101954	0.0335722232757607	0.584150492258778	Exon	Caudate
e736971	ENSG00000111344.11	ENSG00000111344	RASAL1	0.121707817301319	-0.637594231249978	2.13275353395129	0.0335731237253579	0.584150492258778	Exon	Caudate
e689830	ENSG00000151490.13	ENSG00000151490	PTPRO	0.130787198821794	-0.537945552943375	2.13273955019992	0.0335742792650001	0.584150492258778	Exon	Caudate
e898179	ENSG00000103056.11	ENSG00000103056	SMPD3	0.139523528705122	0.461862924046601	2.13272454173384	0.0335755195193791	0.584150492258778	Exon	Caudate
e917629	ENSG00000179314.13	ENSG00000179314	WSCD1	0.0975148600860653	-0.434901476275302	2.13271886595077	0.0335759885592281	0.584150492258778	Exon	Caudate
e597579	ENSG00000225208.1	ENSG00000225208		0.201474075171652	-3.25237679888862	2.13270322492664	0.0335772811436639	0.584150492258778	Exon	Caudate
e322616	ENSG00000038382.17	ENSG00000038382	TRIO	0.0594394454145938	0.896647974288961	2.13268707564309	0.0335786157758227	0.584150492258778	Exon	Caudate
e384444	ENSG00000204348.9	ENSG00000204348	DXO	0.074740699491308	-0.0647686399242011	2.1326705632076	0.033579980467202	0.584150492258778	Exon	Caudate
e890033	ENSG00000006210.6	ENSG00000006210	CX3CL1	0.137069864372476	1.5568416050405	2.13266101261757	0.0335807698096849	0.584150492258778	Exon	Caudate
e360187	ENSG00000164591.13	ENSG00000164591	MYOZ3	0.203599506424889	-3.25460292342007	2.13263988842314	0.0335825157504602	0.584150492258778	Exon	Caudate
e104293	ENSG00000059588.9	ENSG00000059588	TARBP1	-0.186641577895898	-3.41430819457679	-2.13261885145082	0.033584254559684	0.584150492258778	Exon	Caudate
e960058	ENSG00000239672.7	ENSG00000239672	NME1	0.0913038007913563	0.286592365451916	2.13260465509946	0.0335854280016282	0.584150492258778	Exon	Caudate
e1061436	ENSG00000142227.10	ENSG00000142227	EMP3	-0.165201181657754	-2.34269534223592	-2.13258150576831	0.0335873415544431	0.584150492258778	Exon	Caudate
e259097	ENSG00000113810.15	ENSG00000113810	SMC4	-0.116145932232079	-2.15089012204961	-2.13256681047407	0.0335885563345151	0.584150492258778	Exon	Caudate
e646833	ENSG00000174483.19	ENSG00000174483	BBS1	-0.101770106375129	-1.45162341361137	-2.13255625213588	0.0335894291582146	0.584150492258778	Exon	Caudate
e546969	ENSG00000095203.14	ENSG00000095203	EPB41L4B	-0.0987337122676944	0.413612230510328	-2.13254883327628	0.0335900424630133	0.584150492258778	Exon	Caudate
e12235	ENSG00000215908.9	ENSG00000215908	CROCCP2	0.122221212187528	-1.28622853602533	2.13253932765195	0.033590828291239	0.584150492258778	Exon	Caudate
e1042006	ENSG00000012124.15	ENSG00000012124	CD22	0.186020886173703	-0.931696826174758	2.13248528965313	0.033595295902673	0.584200113119771	Exon	Caudate
e206182	ENSG00000206562.11	ENSG00000206562	METTL6	0.0634406363646312	-0.0302460398240879	2.132451573533	0.0335980836537784	0.584220518949118	Exon	Caudate
e217619	ENSG00000181555.19	ENSG00000181555	SETD2	0.0331642613011148	4.46628330171108	2.13242017713755	0.0336006797816078	0.58423759093506	Exon	Caudate
e316962	ENSG00000218336.8	ENSG00000218336	TENM3	-0.0734302816280443	1.78147902734075	-2.13238632104242	0.0336034794918744	0.584247408533232	Exon	Caudate
e206169	ENSG00000131370.15	ENSG00000131370	SH3BP5	0.0745678670346818	1.111182216884	2.1323704442076	0.0336047924865656	0.584247408533232	Exon	Caudate
e982056	ENSG00000185359.12	ENSG00000185359	HGS	-0.0798703090372665	-0.761301758155246	-2.13235478550658	0.0336060874850066	0.584247408533232	Exon	Caudate
e536007	ENSG00000204778.4	ENSG00000204778		0.197288438931077	-2.7193333190665	2.13233241474864	0.0336079376551227	0.584251507971587	Exon	Caudate
e502539	ENSG00000137571.10	ENSG00000137571	SLCO5A1	0.129173450027363	-1.98344101647413	2.13229904196926	0.0336106979082972	0.584261125593156	Exon	Caudate
e786290	ENSG00000054654.15	ENSG00000054654	SYNE2	-0.144951646220592	-2.32335897269627	-2.13228668883739	0.0336117196817125	0.584261125593156	Exon	Caudate
e157967	ENSG00000183091.19	ENSG00000183091	NEB	0.188076845958282	-2.73391386912045	2.13222381233093	0.0336169208444476	0.584305667067554	Exon	Caudate
e588629	ENSG00000279814.1	ENSG00000279814		-0.130436798943928	-1.79955862743677	-2.13221667696458	0.0336175111276671	0.584305667067554	Exon	Caudate
e1047197	ENSG00000196218.12	ENSG00000196218	RYR1	-0.115544316057513	-0.581244030853988	-2.13213875346273	0.0336239580382861	0.584389654793354	Exon	Caudate
e986689	ENSG00000101605.12	ENSG00000101605	MYOM1	0.153340144358903	-2.78929365491971	2.13206313276441	0.0336302154440414	0.584408304236717	Exon	Caudate
e863213	ENSG00000213918.10	ENSG00000213918	DNASE1	0.134154750168732	-2.55523844801486	2.13205459452959	0.0336309220224119	0.584408304236717	Exon	Caudate
e1128528	ENSG00000128242.12	ENSG00000128242	GAL3ST1	0.179868243509932	-3.05501112556353	2.13204824317101	0.0336314476349401	0.584408304236717	Exon	Caudate
e758031	ENSG00000273784.4	ENSG00000273784		0.100958048135931	-1.82754395459391	2.13203992043565	0.033632136401245	0.584408304236717	Exon	Caudate
e572718	ENSG00000165309.13	ENSG00000165309	ARMC3	-0.348190104377532	-4.107407255706	-2.1320282155994	0.0336331050812566	0.584408304236717	Exon	Caudate
e164708	ENSG00000163072.15	ENSG00000163072	NOSTRIN	-0.151387571594628	-1.99069304093853	-2.13195223331038	0.0336393938785667	0.584439125259956	Exon	Caudate
e92885	ENSG00000198625.12	ENSG00000198625	MDM4	0.069678829481076	0.742827311404003	2.13195000495132	0.0336395783275539	0.584439125259956	Exon	Caudate
e382455	ENSG00000204463.12	ENSG00000204463	BAG6	0.0581264620930001	0.896020744875245	2.13192974028558	0.0336412557438885	0.584439125259956	Exon	Caudate
e668382	ENSG00000160584.15	ENSG00000160584	SIK3	0.0681139351572416	0.75277349715306	2.13190746973655	0.0336430992808974	0.584439125259956	Exon	Caudate
e454528	ENSG00000231764.8	ENSG00000231764	DLX6-AS1	0.115697729538987	1.33863439041815	2.13189987313571	0.0336437281408595	0.584439125259956	Exon	Caudate
e134207	ENSG00000144040.12	ENSG00000144040	SFXN5	-0.0982118333927154	1.06118857339916	-2.13188972571164	0.0336445681781947	0.584439125259956	Exon	Caudate
e883498	ENSG00000140678.16	ENSG00000140678	ITGAX	0.178854822580706	-0.398704488841478	2.13184290463278	0.0336484444152503	0.584451379418685	Exon	Caudate
e387806	ENSG00000030110.12	ENSG00000030110	BAK1	-0.120448327879785	-2.66789757406548	-2.13184147795092	0.033648562533821	0.584451379418685	Exon	Caudate
e676549	ENSG00000170322.14	ENSG00000170322	NFRKB	-0.0877847741298133	-0.631653309318177	-2.13182268622615	0.0336501183810955	0.584451379418685	Exon	Caudate
e1126384	ENSG00000226471.6	ENSG00000226471		-0.130843606915953	-2.52667354121555	-2.13180238740104	0.0336517990770483	0.584452521766836	Exon	Caudate
e829033	ENSG00000137845.14	ENSG00000137845	ADAM10	0.0581078356705208	0.931488553483054	2.13177454337422	0.0336541046155555	0.584464515528666	Exon	Caudate
e425860	ENSG00000106263.17	ENSG00000106263	EIF3B	-0.0562983803058339	0.0282935093609068	-2.13173388932753	0.0336574710916911	0.584494932359916	Exon	Caudate
e416905	ENSG00000235652.7	ENSG00000235652		0.0999833670263359	-1.03172300114395	2.13170425876956	0.0336599249180585	0.584509497976094	Exon	Caudate
e1078116	ENSG00000230839.1	ENSG00000230839		-0.161390173354383	-2.91999160549088	-2.13164872167789	0.0336645245830239	0.584538837302335	Exon	Caudate
e701350	ENSG00000167535.7	ENSG00000167535	CACNB3	0.125111241590276	-0.0130120130449598	2.13162766411731	0.0336662687427677	0.584538837302335	Exon	Caudate
e610656	ENSG00000177697.17	ENSG00000177697	CD151	-0.091298240818477	0.794167732908724	-2.13160854106466	0.033667852737931	0.584538837302335	Exon	Caudate
e875866	ENSG00000090905.18	ENSG00000090905	TNRC6A	0.157439222485443	-2.68867794177011	2.13159712871678	0.033668798072715	0.584538837302335	Exon	Caudate
e423786	ENSG00000186340.14	ENSG00000186340	THBS2	0.139733113486243	3.12742970539091	2.13158216298643	0.0336700377842767	0.584538837302335	Exon	Caudate
e286567	ENSG00000124406.16	ENSG00000124406	ATP8A1	0.0600202942389156	3.16614187501147	2.13156686029256	0.0336713054493055	0.584538837302335	Exon	Caudate
e648396	ENSG00000172531.14	ENSG00000172531	PPP1CA	0.0576507664724972	2.78446780571962	2.13152771789862	0.0336745481657627	0.58456709051356	Exon	Caudate
e344493	ENSG00000129595.12	ENSG00000129595	EPB41L4A	-0.111398214975353	-1.35003687929726	-2.13148311570557	0.033678243521193	0.584570397198768	Exon	Caudate
e1073928	ENSG00000160469.16	ENSG00000160469	BRSK1	0.0708442648315757	1.10004659550325	2.13147316519016	0.0336790679831118	0.584570397198768	Exon	Caudate
e1079890	ENSG00000089057.14	ENSG00000089057	SLC23A2	0.0748627624628302	0.479161059122483	2.13145299818264	0.0336807389979197	0.584570397198768	Exon	Caudate
e412199	ENSG00000079819.17	ENSG00000079819	EPB41L2	0.0881299667433642	-0.114097691054609	2.13143888871854	0.0336819081340405	0.584570397198768	Exon	Caudate
e340670	ENSG00000164199.15	ENSG00000164199	ADGRV1	-0.099960295785447	1.25861944065493	-2.13140743037287	0.0336845149558103	0.584570397198768	Exon	Caudate
e305107	ENSG00000145362.17	ENSG00000145362	ANK2	0.0477427408521252	2.43762718698185	2.13134986595336	0.0336892855274108	0.584570397198768	Exon	Caudate
e1131060	ENSG00000133424.20	ENSG00000133424	LARGE1	0.0881042019003199	1.6409267801893	2.1313340887686	0.0336905931410367	0.584570397198768	Exon	Caudate
e918911	ENSG00000072778.19	ENSG00000072778	ACADVL	-0.0620083499807915	1.83478912659788	-2.13133383177753	0.0336906144408261	0.584570397198768	Exon	Caudate
e687591	ENSG00000110852.4	ENSG00000110852	CLEC2B	-0.183058394462618	-1.70788327739862	-2.13129986949731	0.0336934293851829	0.584570397198768	Exon	Caudate
e4378	ENSG00000157881.13	ENSG00000157881	PANK4	0.0798950679148242	-0.554223111975275	2.13129521802382	0.0336938149356494	0.584570397198768	Exon	Caudate
e299294	ENSG00000163104.17	ENSG00000163104	SMARCAD1	-0.0537188521609673	0.264333919620555	-2.13122259497477	0.0336998349926197	0.584570397198768	Exon	Caudate
e499577	ENSG00000181195.10	ENSG00000181195	PENK	0.207842788447009	3.6635924293803	2.13121280700484	0.0337006464328636	0.584570397198768	Exon	Caudate
e1163183	ENSG00000184867.13	ENSG00000184867	ARMCX2	0.0817916346717365	1.41433205633041	2.13120532887209	0.0337012663947701	0.584570397198768	Exon	Caudate
e380031	ENSG00000204592.8	ENSG00000204592	HLA-E	-0.104688878536716	2.18890808824602	-2.13120363428885	0.0337014068826794	0.584570397198768	Exon	Caudate
e905657	ENSG00000154099.17	ENSG00000154099	DNAAF1	-0.293676589386045	-3.92964957531753	-2.13111880094755	0.0337084405576642	0.584570397198768	Exon	Caudate
e969838	ENSG00000154262.12	ENSG00000154262	ABCA6	-0.222460129585083	-3.02094133511379	-2.13111817468378	0.0337084924869326	0.584570397198768	Exon	Caudate
e935380	ENSG00000196535.15	ENSG00000196535	MYO18A	0.159068090210376	-2.68642660551914	2.13109718823148	0.0337102327057233	0.584570397198768	Exon	Caudate
e75897	ENSG00000183853.17	ENSG00000183853	KIRREL	-0.109371619172712	-1.28798207250953	-2.13109470320188	0.0337104387721095	0.584570397198768	Exon	Caudate
e1107205	ENSG00000249624.8	ENSG00000249624		-0.0814467607829601	-0.610047855831971	-2.13105822763177	0.0337134635643067	0.584570397198768	Exon	Caudate
e973382	ENSG00000177728.15	ENSG00000177728	TMEM94	-0.0602764410974416	0.719374902177938	-2.13104024814691	0.0337149546262	0.584570397198768	Exon	Caudate
e936318	ENSG00000108578.14	ENSG00000108578	BLMH	-0.0644282094971438	-0.634101151264531	-2.13103687554791	0.0337152343264959	0.584570397198768	Exon	Caudate
e911306	ENSG00000167693.16	ENSG00000167693	NXN	-0.112365934961446	-0.647020014250184	-2.1310341094472	0.0337154637294581	0.584570397198768	Exon	Caudate
e1157451	ENSG00000131089.14	ENSG00000131089	ARHGEF9	0.10546174621652	2.56784011902639	2.13100504897871	0.0337178739025822	0.584570397198768	Exon	Caudate
e471928	ENSG00000155561.14	ENSG00000155561	NUP205	-0.0580908479231324	0.104570130658239	-2.13098374470184	0.0337196408983969	0.584570397198768	Exon	Caudate
e232638	ENSG00000163618.17	ENSG00000163618	CADPS	0.113051742528421	0.321747735820623	2.13096188827439	0.0337214537726895	0.584570397198768	Exon	Caudate
e797841	ENSG00000198668.10	ENSG00000198668	CALM1	0.0771993294612397	5.65670049115641	2.13094242821678	0.0337230679512777	0.584570397198768	Exon	Caudate
e462040	ENSG00000189056.13	ENSG00000189056	RELN	0.162893482456192	-1.42652318766814	2.1309174499413	0.0337251399538435	0.584570397198768	Exon	Caudate
e68371	ENSG00000160679.12	ENSG00000160679	CHTOP	0.0533031293063648	1.29641602013394	2.13090586124827	0.0337261012983841	0.584570397198768	Exon	Caudate
e545814	ENSG00000241697.4	ENSG00000241697	TMEFF1	0.0613658997060125	3.34018682030292	2.13089091281306	0.0337273413863891	0.584570397198768	Exon	Caudate
e1110974	ENSG00000184809.12	ENSG00000184809	B3GALT5-AS1	0.104904274237684	0.64544858317406	2.13088764542064	0.0337276124470066	0.584570397198768	Exon	Caudate
e46279	ENSG00000162618.12	ENSG00000162618	ADGRL4	-0.168406898531662	-2.38781541366094	-2.13088469992103	0.0337278568052222	0.584570397198768	Exon	Caudate
e833954	ENSG00000169032.9	ENSG00000169032	MAP2K1	0.100393738704308	2.58754511477928	2.130869565628	0.033729112367918	0.584570397198768	Exon	Caudate
e997378	ENSG00000167210.16	ENSG00000167210	LOXHD1	0.193195097696799	-2.80359751411986	2.13086655077472	0.0337293624892703	0.584570397198768	Exon	Caudate
e501363	ENSG00000169085.11	ENSG00000169085	C8orf46	0.0785421140420485	1.57547708845872	2.13086299895071	0.0337296571613831	0.584570397198768	Exon	Caudate
e515939	ENSG00000153310.18	ENSG00000153310	FAM49B	0.0895677193699109	1.77013158383895	2.130797607375	0.0337350826769441	0.584602033134722	Exon	Caudate
e653040	ENSG00000186642.15	ENSG00000186642	PDE2A	0.115781136354256	2.1522240619672	2.13065269736494	0.0337471084782672	0.584602033134722	Exon	Caudate
e980093	ENSG00000181045.14	ENSG00000181045	SLC26A11	-0.0967722764880413	-1.49367277532692	-2.13063239901133	0.0337487932931783	0.584602033134722	Exon	Caudate
e34841	ENSG00000117481.10	ENSG00000117481	NSUN4	0.0724116460924227	-0.771375028994503	2.13062069845362	0.0337497645019981	0.584602033134722	Exon	Caudate
e740903	ENSG00000089053.12	ENSG00000089053	ANAPC5	0.063599633454262	0.993728253076121	2.13061719185357	0.0337500555732148	0.584602033134722	Exon	Caudate
e1105438	ENSG00000166265.11	ENSG00000166265	CYYR1	-0.200963978579508	-3.26865166673101	-2.13061232325432	0.0337504597030315	0.584602033134722	Exon	Caudate
e1075300	ENSG00000269699.5	ENSG00000269699	ZIM2	0.106533027195484	1.9530338079435	2.13060718932804	0.0337508858614589	0.584602033134722	Exon	Caudate
e118220	ENSG00000163798.13	ENSG00000163798	SLC4A1AP	0.0684520421696847	0.676375519790936	2.1305827816745	0.0337529119621593	0.584602033134722	Exon	Caudate
e323932	ENSG00000113360.16	ENSG00000113360	DROSHA	0.068891691220987	-0.152076749012853	2.13054576538865	0.0337559849157272	0.584602033134722	Exon	Caudate
e1038581	ENSG00000269067.1	ENSG00000269067	ZNF728	-0.14315304660585	-1.65645771787896	-2.13052462385399	0.033757740114597	0.584602033134722	Exon	Caudate
e111824	ENSG00000134318.13	ENSG00000134318	ROCK2	0.0725699064786632	2.60187590978713	2.13051540581399	0.0337585054333022	0.584602033134722	Exon	Caudate
e219273	ENSG00000114268.11	ENSG00000114268	PFKFB4	-0.127354910673897	-2.35659922802674	-2.13050893279404	0.0337590428583188	0.584602033134722	Exon	Caudate
e810490	ENSG00000104044.15	ENSG00000104044	OCA2	-0.142392939780341	-1.24317172245875	-2.13048603327226	0.0337609441590374	0.584602033134722	Exon	Caudate
e4192	ENSG00000149527.17	ENSG00000149527	PLCH2	0.19285347377632	-3.1017601828057	2.13047615370785	0.0337617644675614	0.584602033134722	Exon	Caudate
e504116	ENSG00000164683.16	ENSG00000164683	HEY1	0.0680455803860976	3.7405885313065	2.13045135537093	0.0337638235696604	0.584602033134722	Exon	Caudate
e696274	ENSG00000139131.12	ENSG00000139131	YARS2	0.0601642410941482	0.702438408799071	2.13041215483952	0.0337670787617356	0.584602033134722	Exon	Caudate
e1094371	ENSG00000198026.7	ENSG00000198026	ZNF335	-0.0877282621834015	-1.20311851631166	-2.13039139497362	0.0337688027594951	0.584602033134722	Exon	Caudate
e1151804	ENSG00000235636.1	ENSG00000235636	NUS1P1	0.134804580413885	-1.65226877199197	2.13038487766855	0.033769344003013	0.584602033134722	Exon	Caudate
e776881	ENSG00000151320.10	ENSG00000151320	AKAP6	0.053103328302824	1.65504510264144	2.13038312683136	0.0337694894062956	0.584602033134722	Exon	Caudate
e670444	ENSG00000019144.17	ENSG00000019144	PHLDB1	0.116640725334837	1.6158036542583	2.13035849231394	0.0337715353072412	0.584602033134722	Exon	Caudate
e425507	ENSG00000230487.7	ENSG00000230487	PSMG3-AS1	-0.07352063603985	2.35821420995178	-2.1303066182343	0.0337758438064942	0.584602033134722	Exon	Caudate
e855987	ENSG00000103253.17	ENSG00000103253	HAGHL	0.169948024802365	-1.60293373297927	2.13028354709477	0.0337777601749747	0.584602033134722	Exon	Caudate
e674191	ENSG00000110013.12	ENSG00000110013	SIAE	0.063673047693643	0.765575991853929	2.13026706308307	0.03377912945105	0.584602033134722	Exon	Caudate
e137361	ENSG00000162951.10	ENSG00000162951	LRRTM1	-0.184191050776182	-2.4369513303347	-2.13026333047893	0.0337794395135944	0.584602033134722	Exon	Caudate
e676334	ENSG00000151704.15	ENSG00000151704	KCNJ1	0.179846699208682	-0.526451750622703	2.13025060507728	0.0337804966144307	0.584602033134722	Exon	Caudate
e605877	ENSG00000107938.17	ENSG00000107938	EDRF1	0.0848872096489266	-0.564424562591029	2.13023805182895	0.0337815394422921	0.584602033134722	Exon	Caudate
e961093	ENSG00000121064.12	ENSG00000121064	SCPEP1	-0.0907878597274598	-0.50829320344869	-2.13022329962263	0.0337827649780857	0.584602033134722	Exon	Caudate
e188337	ENSG00000123992.18	ENSG00000123992	DNPEP	-0.0574907816396353	0.298107439166049	-2.1301972186635	0.0337849317405255	0.584602033134722	Exon	Caudate
e210252	ENSG00000170266.15	ENSG00000170266	GLB1	-0.0724565612724442	-1.01601856788838	-2.13018709168166	0.0337857731053839	0.584602033134722	Exon	Caudate
e725628	ENSG00000177889.9	ENSG00000177889	UBE2N	0.162117502010606	-3.09849283861694	2.13017185571794	0.0337870389660152	0.584602033134722	Exon	Caudate
e453228	ENSG00000004766.15	ENSG00000004766	VPS50	0.0680028174831364	-0.420920995922093	2.1301703043329	0.0337871678631484	0.584602033134722	Exon	Caudate
e1164012	ENSG00000133142.17	ENSG00000133142	TCEAL4	0.0505270969304181	4.0729094507622	2.13015570134941	0.0337883811756092	0.584602033134722	Exon	Caudate
e504121	ENSG00000164683.16	ENSG00000164683	HEY1	0.0680402903638372	3.74056694321672	2.13014782833645	0.0337890353331206	0.584602033134722	Exon	Caudate
e488684	ENSG00000120896.13	ENSG00000120896	SORBS3	-0.103239646213503	-0.853209577041069	-2.1301472139308	0.0337890863836743	0.584602033134722	Exon	Caudate
e1154276	ENSG00000102001.12	ENSG00000102001	CACNA1F	0.218989547604764	-3.90577043088658	2.13012967857245	0.0337905434127608	0.584602033134722	Exon	Caudate
e332562	ENSG00000197860.9	ENSG00000197860	SGTB	0.0786826029313941	5.01128275183925	2.13010341278167	0.0337927259624206	0.584602033134722	Exon	Caudate
e990655	ENSG00000168675.18	ENSG00000168675	LDLRAD4	0.115287320943884	0.641594133727604	2.13010286876996	0.0337927711682244	0.584602033134722	Exon	Caudate
e25279	ENSG00000197056.9	ENSG00000197056	ZMYM1	-0.0889064623359855	-1.7154553230418	-2.13008102051378	0.0337945867381732	0.584602033134722	Exon	Caudate
e576617	ENSG00000271335.5	ENSG00000271335		0.121414417866022	-1.85950357600453	2.13005988940559	0.0337963427934417	0.584602033134722	Exon	Caudate
e750231	ENSG00000122033.14	ENSG00000122033	MTIF3	-0.215973461964761	-3.63355733051907	-2.13004377545566	0.0337976819612103	0.584602033134722	Exon	Caudate
e849606	ENSG00000140577.15	ENSG00000140577	CRTC3	0.0638956528597701	0.855903067763653	2.13004342124252	0.0337977113989997	0.584602033134722	Exon	Caudate
e925143	ENSG00000006740.16	ENSG00000006740	ARHGAP44	0.0912650992227181	0.207394742166849	2.12999700673861	0.0338015689855299	0.58464081565887	Exon	Caudate
e514445	ENSG00000156802.12	ENSG00000156802	ATAD2	-0.0799581318740023	-0.553367445816935	-2.12989745384274	0.0338098442668251	0.584712096511881	Exon	Caudate
e802127	ENSG00000066629.16	ENSG00000066629	EML1	0.0819716576117202	1.7965209913822	2.12984441889954	0.0338142534781167	0.584712096511881	Exon	Caudate
e1020241	ENSG00000198258.10	ENSG00000198258	UBL5	0.0785186504560545	2.73588566993224	2.12984253059061	0.0338144104771651	0.584712096511881	Exon	Caudate
e322839	ENSG00000038382.17	ENSG00000038382	TRIO	0.071464599041091	0.333196578321392	2.12983072916086	0.0338153916937381	0.584712096511881	Exon	Caudate
e273916	ENSG00000185621.11	ENSG00000185621	LMLN	-0.0990662578895945	-1.56657771620074	-2.1298234751786	0.0338159948300441	0.584712096511881	Exon	Caudate
e118190	ENSG00000163798.13	ENSG00000163798	SLC4A1AP	0.0684245745244658	0.676507660665509	2.12981411204908	0.0338167733461999	0.584712096511881	Exon	Caudate
e595820	ENSG00000249967.1	ENSG00000249967		-0.136211571072582	-1.02128039701035	-2.12981139036055	0.0338169996493303	0.584712096511881	Exon	Caudate
e28815	ENSG00000131236.16	ENSG00000131236	CAP1	0.0734077717944346	3.21212126655856	2.12974319950321	0.0338226700113605	0.584756503714504	Exon	Caudate
e256703	ENSG00000174953.13	ENSG00000174953	DHX36	0.0698936855408585	0.443366448387398	2.12973250062305	0.033823559743164	0.584756503714504	Exon	Caudate
e695986	ENSG00000087470.17	ENSG00000087470	DNM1L	0.0569537865245174	1.87121640892559	2.12968822520324	0.0338272419541893	0.584756503714504	Exon	Caudate
e758962	ENSG00000083535.15	ENSG00000083535	PIBF1	-0.0700928458672665	0.615926305198916	-2.12968769613728	0.0338272859565867	0.584756503714504	Exon	Caudate
e676337	ENSG00000151704.15	ENSG00000151704	KCNJ1	0.179794970335571	-0.527504208881798	2.12964984442289	0.0338304342098567	0.584756503714504	Exon	Caudate
e913081	ENSG00000167720.12	ENSG00000167720	SRR	0.0988182301575981	-1.70937360546516	2.12960958306187	0.0338337831574999	0.584756503714504	Exon	Caudate
e684063	ENSG00000159335.15	ENSG00000159335	PTMS	0.105686113678895	1.86558011530788	2.12959127161464	0.0338353064012959	0.584756503714504	Exon	Caudate
e922812	ENSG00000178921.13	ENSG00000178921	PFAS	0.104771108077959	-1.86578736701264	2.12958831410562	0.0338355524281835	0.584756503714504	Exon	Caudate
e178277	ENSG00000003402.19	ENSG00000003402	CFLAR	-0.0599908764367866	0.214393854572619	-2.12957935222551	0.0338362979512526	0.584756503714504	Exon	Caudate
e1090420	ENSG00000101353.14	ENSG00000101353	MROH8	-0.145523980217588	-3.09372275598039	-2.129563143131	0.0338376463931762	0.584756503714504	Exon	Caudate
e1149102	ENSG00000165164.13	ENSG00000165164	CFAP47	-0.223352565491001	-1.75393350979264	-2.12955522974745	0.0338383047278993	0.584756503714504	Exon	Caudate
e83000	ENSG00000094975.13	ENSG00000094975	SUCO	-0.0699740078633299	-0.609865353590882	-2.12954738783124	0.0338389571279164	0.584756503714504	Exon	Caudate
e1168068	ENSG00000125676.19	ENSG00000125676	THOC2	-0.0626347657464328	-0.18354632095623	-2.12952204194008	0.0338410658266646	0.584765021492108	Exon	Caudate
e177338	ENSG00000196141.13	ENSG00000196141	SPATS2L	-0.0727159706954086	-0.150829008113941	-2.12948164089292	0.0338444273004201	0.584778663065689	Exon	Caudate
e1145779	ENSG00000047230.14	ENSG00000047230	CTPS2	0.0759178731235947	-0.581106001567929	2.12947371327539	0.0338450869327588	0.584778663065689	Exon	Caudate
e509471	ENSG00000132554.19	ENSG00000132554	RGS22	-0.263256530310838	-2.65346206745386	-2.12941272612452	0.0338501618524447	0.584838426769117	Exon	Caudate
e1136660	ENSG00000100403.11	ENSG00000100403	ZC3H7B	0.0586987787373389	1.69526512274809	2.1293701607856	0.0338537042261449	0.584857265664849	Exon	Caudate
e871886	ENSG00000103540.16	ENSG00000103540	CCP110	0.0784829447329821	1.66528349952899	2.12929039984902	0.0338603429495733	0.584857265664849	Exon	Caudate
e348700	ENSG00000186687.15	ENSG00000186687	LYRM7	0.0469789874014096	4.26476779238427	2.12926072043835	0.0338628135342864	0.584857265664849	Exon	Caudate
e264608	ENSG00000180834.7	ENSG00000180834	MAP6D1	0.109582345851736	3.70086675625393	2.12925940949287	0.0338629226640729	0.584857265664849	Exon	Caudate
e926848	ENSG00000108474.16	ENSG00000108474	PIGL	-0.165787168155387	-2.96929358663516	-2.12925659601188	0.0338631568735973	0.584857265664849	Exon	Caudate
e843205	ENSG00000140395.8	ENSG00000140395	WDR61	0.0552276206798432	1.4438704415885	2.12923646052994	0.0338648331016706	0.584857265664849	Exon	Caudate
e1138869	ENSG00000186654.20	ENSG00000186654	PRR5	-0.10908629521048	-0.416285446752184	-2.12922936510234	0.0338654237950878	0.584857265664849	Exon	Caudate
e81387	ENSG00000213064.9	ENSG00000213064	SFT2D2	-0.0840044901075525	4.74265871386053	-2.12922769220061	0.0338655630652262	0.584857265664849	Exon	Caudate
e763381	ENSG00000233532.5	ENSG00000233532	LINC00460	0.163636097801386	-1.42893380558701	2.12922488670898	0.0338657966253003	0.584857265664849	Exon	Caudate
e759309	ENSG00000136153.19	ENSG00000136153	LMO7	0.139879881930491	0.302919484017603	2.1291863950845	0.0338690012323934	0.584879068019054	Exon	Caudate
e890030	ENSG00000006210.6	ENSG00000006210	CX3CL1	0.136859520271981	1.55754290891696	2.12916952746245	0.0338704056225439	0.584879068019054	Exon	Caudate
e487898	ENSG00000168453.14	ENSG00000168453	HR	0.106499971130785	0.494863551393393	2.12911789651657	0.0338747047010858	0.584879068019054	Exon	Caudate
e273478	ENSG00000145016.14	ENSG00000145016	RUBCN	0.0559912025266611	0.766618645805473	2.12911439652163	0.033874996147002	0.584879068019054	Exon	Caudate
e505540	ENSG00000123124.13	ENSG00000123124	WWP1	0.0716117308973186	0.473701321313031	2.12910260403679	0.0338759781275612	0.584879068019054	Exon	Caudate
e933596	ENSG00000087111.20	ENSG00000087111	PIGS	-0.0711083589866685	-0.419819764583465	-2.12908812849286	0.0338771835644852	0.584879068019054	Exon	Caudate
e748944	ENSG00000102678.6	ENSG00000102678	FGF9	0.130424838208975	0.976636784292534	2.12905647772852	0.0338798193795389	0.584879068019054	Exon	Caudate
e653034	ENSG00000186642.15	ENSG00000186642	PDE2A	0.135675078960797	1.01920922275841	2.12905445417924	0.0338799879028354	0.584879068019054	Exon	Caudate
e145924	ENSG00000115616.2	ENSG00000115616	SLC9A2	-0.182465264705917	-3.43599478902971	-2.1289997015769	0.0338845480298278	0.584886976124951	Exon	Caudate
e503706	ENSG00000104381.12	ENSG00000104381	GDAP1	0.0679175593093997	0.930096312152701	2.12896401887894	0.033887520183685	0.584886976124951	Exon	Caudate
e965858	ENSG00000136490.8	ENSG00000136490	LIMD2	0.119287215975817	-0.615162369062796	2.12896252364217	0.0338876447327878	0.584886976124951	Exon	Caudate
e104634	ENSG00000152904.11	ENSG00000152904	GGPS1	0.0527619277171816	2.05193728495628	2.12895217610261	0.03388850666509	0.584886976124951	Exon	Caudate
e479338	ENSG00000055609.17	ENSG00000055609	KMT2C	0.0551531266995402	0.412676365824665	2.12892147823812	0.0338910638552836	0.584886976124951	Exon	Caudate
e922870	ENSG00000178921.13	ENSG00000178921	PFAS	0.14192272308269	-3.00657494407243	2.12891594924738	0.0338915244482743	0.584886976124951	Exon	Caudate
e201392	ENSG00000196220.15	ENSG00000196220	SRGAP3	-0.0690577202711301	0.345106389412832	-2.1288672986633	0.0338955775204862	0.584886976124951	Exon	Caudate
e1177558	ENSG00000130830.14	ENSG00000130830	MPP1	0.0815851130904946	0.552602770896273	2.12886221811235	0.0338960008043458	0.584886976124951	Exon	Caudate
e293856	ENSG00000138744.14	ENSG00000138744	NAAA	-0.092550672358998	-0.40730311197221	-2.12886165596712	0.033896047639506	0.584886976124951	Exon	Caudate
e1121855	ENSG00000100023.18	ENSG00000100023	PPIL2	0.0943088374071075	-1.54591398897579	2.12885493931169	0.0338966072423156	0.584886976124951	Exon	Caudate
e826410	ENSG00000138594.13	ENSG00000138594	TMOD3	0.171850271072384	-0.627897540082529	2.12879711612816	0.0339014251489777	0.584919807504314	Exon	Caudate
e741358	ENSG00000139718.10	ENSG00000139718	SETD1B	-0.143160597220091	-2.48646971305916	-2.12877728540613	0.0339030776071811	0.584919807504314	Exon	Caudate
e967861	ENSG00000108370.16	ENSG00000108370	RGS9	0.13870653524159	1.11587351094907	2.12877391332804	0.0339033586032268	0.584919807504314	Exon	Caudate
e1157353	ENSG00000131089.14	ENSG00000131089	ARHGEF9	0.10531812217318	2.57200649998479	2.12873016588071	0.0339070042693069	0.584954819052915	Exon	Caudate
e831696	ENSG00000103657.13	ENSG00000103657	HERC1	0.0654421916832904	1.5604611817971	2.12868172212599	0.0339110416918	0.584982286206563	Exon	Caudate
e264502	ENSG00000114796.15	ENSG00000114796	KLHL24	0.0798201130692892	3.12607339262755	2.12867108192383	0.0339119285278639	0.584982286206563	Exon	Caudate
e905966	ENSG00000103175.10	ENSG00000103175	WFDC1	0.139597838230985	0.230468374496233	2.12864948639807	0.03391372852583	0.584982286206563	Exon	Caudate
e887254	ENSG00000261056.2	ENSG00000261056		0.088203377304609	-0.0626929383752395	2.12863348910457	0.0339150619611837	0.584982286206563	Exon	Caudate
e740767	ENSG00000110931.18	ENSG00000110931	CAMKK2	0.127934169201495	1.2498830019233	2.12857478153247	0.0339199558465499	0.585038815257939	Exon	Caudate
e85165	ENSG00000162782.15	ENSG00000162782	TDRD5	0.194113246520402	-2.61647520871594	2.12849528544766	0.0339265836361987	0.585099614226842	Exon	Caudate
e603362	ENSG00000151923.17	ENSG00000151923	TIAL1	-0.134452960776567	-1.51663137138138	-2.12849371794291	0.0339267143342082	0.585099614226842	Exon	Caudate
e10240	ENSG00000048707.13	ENSG00000048707	VPS13D	0.0505813882437493	1.55645646682416	2.12846552562324	0.0339290650739422	0.585112272644391	Exon	Caudate
e1124012	ENSG00000138867.16	ENSG00000138867	GUCD1	-0.186007121930038	-3.70680783901104	-2.12840144436596	0.0339344088349285	0.585126012890243	Exon	Caudate
e1124024	ENSG00000138867.16	ENSG00000138867	GUCD1	-0.186007121930038	-3.70680783901104	-2.12840144436596	0.0339344088349285	0.585126012890243	Exon	Caudate
e413626	ENSG00000118515.11	ENSG00000118515	SGK1	0.073213826885929	1.39717878396353	2.12839780685533	0.0339347121900193	0.585126012890243	Exon	Caudate
e91653	ENSG00000183155.4	ENSG00000183155	RABIF	0.126790293847679	-1.16461152849207	2.12821889480078	0.0339496356742257	0.585337650283129	Exon	Caudate
e307972	ENSG00000251432.6	ENSG00000251432		-0.125696632039575	-1.89150317833984	-2.12821187940071	0.0339502209603383	0.585337650283129	Exon	Caudate
e591498	ENSG00000138134.11	ENSG00000138134	STAMBPL1	-0.0802552696642732	-0.673201145995875	-2.12815280707761	0.0339551496343466	0.585342205677955	Exon	Caudate
e132678	ENSG00000075340.22	ENSG00000075340	ADD2	0.149324920578315	1.8161835096995	2.12813556044207	0.0339565887158145	0.585342205677955	Exon	Caudate
e511203	ENSG00000253477.5	ENSG00000253477		0.170063202943146	-2.68708383755763	2.12813476450984	0.0339566551306874	0.585342205677955	Exon	Caudate
e848408	ENSG00000140521.12	ENSG00000140521	POLG	0.0824045805420988	-0.0472916094982442	2.12813117429481	0.0339569547099356	0.585342205677955	Exon	Caudate
e595090	ENSG00000052749.13	ENSG00000052749	RRP12	0.102697049940383	-1.25947454906316	2.12809616311026	0.0339598762762507	0.585358147458267	Exon	Caudate
e256788	ENSG00000174953.13	ENSG00000174953	DHX36	0.0676106302864713	0.514371974223145	2.12806951862476	0.0339620998140547	0.585358147458267	Exon	Caudate
e787475	ENSG00000070182.18	ENSG00000070182	SPTB	0.118887130560145	0.164908554518004	2.12805338128769	0.0339634465691927	0.585358147458267	Exon	Caudate
e913028	ENSG00000070366.13	ENSG00000070366	SMG6	-0.0969033332128284	-1.59701002997713	-2.12804256551066	0.0339643492346823	0.585358147458267	Exon	Caudate
e486898	ENSG00000147408.14	ENSG00000147408	CSGALNACT1	-0.0888382877124194	-0.261260932667016	-2.12796884299926	0.0339705025326829	0.585432215602858	Exon	Caudate
e1079421	ENSG00000132622.10	ENSG00000132622	HSPA12B	-0.210209626104367	-3.28629304916952	-2.12795231519211	0.0339718821682798	0.585432215602858	Exon	Caudate
e1106588	ENSG00000142207.6	ENSG00000142207	URB1	0.079569802934227	-0.31750898341769	2.12791515889332	0.0339749839139458	0.585452656028607	Exon	Caudate
e533020	ENSG00000198467.13	ENSG00000198467	TPM2	-0.0995796312268263	-0.476377992515687	-2.12787451519764	0.0339783770600016	0.585452656028607	Exon	Caudate
e713756	ENSG00000196531.10	ENSG00000196531	NACA	-0.132065058370612	-2.12460751682832	-2.12786703825013	0.0339790013059457	0.585452656028607	Exon	Caudate
e943294	ENSG00000161395.13	ENSG00000161395	PGAP3	-0.0630666052248617	1.66788846898734	-2.1278412222932	0.0339811567406459	0.585452656028607	Exon	Caudate
e943307	ENSG00000161395.13	ENSG00000161395	PGAP3	-0.0630666052248617	1.66788846898734	-2.1278412222932	0.0339811567406459	0.585452656028607	Exon	Caudate
e1167174	ENSG00000203650.8	ENSG00000203650	LINC01285	-0.142093611895866	-2.56047180090108	-2.12780990894819	0.033983771322633	0.585469830440337	Exon	Caudate
e1143774	ENSG00000205663.5	ENSG00000205663		-0.583128061285752	-4.15431299503675	-2.12770652701995	0.0339924046678173	0.585513860647299	Exon	Caudate
e354721	ENSG00000131503.20	ENSG00000131503	ANKHD1	-0.0593766122398346	0.196416931576791	-2.12770313677876	0.0339926878161192	0.585513860647299	Exon	Caudate
e1162335	ENSG00000102362.15	ENSG00000102362	SYTL4	-0.19097032467768	-1.56366010158014	-2.12770074869599	0.0339928872667362	0.585513860647299	Exon	Caudate
e1115683	ENSG00000142173.14	ENSG00000142173	COL6A2	-0.218088903796646	-2.90757758765479	-2.12769015552825	0.0339937720110977	0.585513860647299	Exon	Caudate
e804850	ENSG00000075413.17	ENSG00000075413	MARK3	0.0606620808356933	0.530809232064867	2.1276824408533	0.0339944163553649	0.585513860647299	Exon	Caudate
e692250	ENSG00000139163.15	ENSG00000139163	ETNK1	0.0505155194711036	1.56236199525987	2.12763977114375	0.0339979803996547	0.585547379836189	Exon	Caudate
e701193	ENSG00000174233.11	ENSG00000174233	ADCY6	-0.144169931724641	-2.96546971033743	-2.12760993252443	0.034000472900577	0.585550305665407	Exon	Caudate
e749981	ENSG00000132964.11	ENSG00000132964	CDK8	0.0792715472878032	-0.599086973283335	2.12759316606783	0.0340018735170537	0.585550305665407	Exon	Caudate
e515945	ENSG00000153310.18	ENSG00000153310	FAM49B	0.091079761112633	1.60704760593402	2.12757445521274	0.0340034366208584	0.585550305665407	Exon	Caudate
e37898	ENSG00000121310.16	ENSG00000121310	ECHDC2	-0.120553633804422	-2.35547834084207	-2.12756026501195	0.0340046221105694	0.585550305665407	Exon	Caudate
e88565	ENSG00000000971.15	ENSG00000000971	CFH	-0.157866229210629	-1.22731605714136	-2.12750803761588	0.0340089856412139	0.585564287175501	Exon	Caudate
e712454	ENSG00000139645.9	ENSG00000139645	ANKRD52	0.0787295935608886	-0.750062472827735	2.12749852632972	0.0340097803484555	0.585564287175501	Exon	Caudate
e693456	ENSG00000064102.14	ENSG00000064102	ASUN	0.110782922920326	-0.917050537755838	2.12745492912739	0.03401342327872	0.585564287175501	Exon	Caudate
e598009	ENSG00000120049.18	ENSG00000120049	KCNIP2	0.118303395975688	2.52508442008098	2.12739492940873	0.0340184373312412	0.585564287175501	Exon	Caudate
e1069706	ENSG00000182986.12	ENSG00000182986	ZNF320	-0.1186493497222	-1.07574763766548	-2.12738413891963	0.0340193391374129	0.585564287175501	Exon	Caudate
e373647	ENSG00000124491.15	ENSG00000124491	F13A1	-0.249548902010053	-3.29508442989481	-2.12733436018896	0.0340234996191445	0.585564287175501	Exon	Caudate
e621543	ENSG00000006071.12	ENSG00000006071	ABCC8	-0.133103759457828	-2.17028189619472	-2.12733435784861	0.0340234998147599	0.585564287175501	Exon	Caudate
e463814	ENSG00000091136.13	ENSG00000091136	LAMB1	0.145730428629029	-2.61107737952779	2.12732682877483	0.0340241291290466	0.585564287175501	Exon	Caudate
e151679	ENSG00000136717.14	ENSG00000136717	BIN1	0.0940583895824545	1.57019294439509	2.12731879935236	0.034024800275763	0.585564287175501	Exon	Caudate
e98961	ENSG00000154305.16	ENSG00000154305	MIA3	0.0657286666844271	0.268205098159547	2.12728850327686	0.0340273327036077	0.585564287175501	Exon	Caudate
e1163764	ENSG00000198908.11	ENSG00000198908	BHLHB9	0.0732178263485074	-0.648088975322359	2.12728545999745	0.0340275870981536	0.585564287175501	Exon	Caudate
e57242	ENSG00000271810.5	ENSG00000271810		-0.0875383342727147	1.57085235024219	-2.127277803659	0.0340282271158595	0.585564287175501	Exon	Caudate
e517026	ENSG00000155926.13	ENSG00000155926	SLA	-0.172620741052683	-2.31889348758518	-2.12726370686364	0.0340294055388837	0.585564287175501	Exon	Caudate
e417619	ENSG00000215223.3	ENSG00000215223	CYP51A1P3	-0.15344033257063	-2.87398499801921	-2.12725596410262	0.0340300528106694	0.585564287175501	Exon	Caudate
e276884	ENSG00000125386.15	ENSG00000125386	FAM193A	0.0759384286291505	-0.688455902029407	2.12723769439793	0.0340315801455026	0.585564287175501	Exon	Caudate
e181566	ENSG00000144410.4	ENSG00000144410	CPO	-0.170089473874992	-3.19406528106594	-2.12722388751675	0.0340327344303652	0.585564287175501	Exon	Caudate
e523335	ENSG00000160972.9	ENSG00000160972	PPP1R16A	-0.153203545003599	-2.42841766793524	-2.12722142865935	0.0340329399996394	0.585564287175501	Exon	Caudate
e961041	ENSG00000121064.12	ENSG00000121064	SCPEP1	-0.0963053009295077	-1.285101011639	-2.12719501317176	0.0340351484961016	0.585574446721115	Exon	Caudate
e1117354	ENSG00000182902.13	ENSG00000182902	SLC25A18	-0.094270428446602	1.96147476807752	-2.12712755839053	0.0340407886867571	0.585607440583208	Exon	Caudate
e469584	ENSG00000128602.9	ENSG00000128602	SMO	-0.143231957571498	-2.27228895038526	-2.12712229497436	0.0340412288178433	0.585607440583208	Exon	Caudate
e364086	ENSG00000038274.16	ENSG00000038274	MAT2B	-0.131531641518538	-2.22051295399185	-2.12710407691582	0.0340427522642288	0.585607440583208	Exon	Caudate
e1080498	ENSG00000182621.17	ENSG00000182621	PLCB1	0.0969842394356627	1.86709086774506	2.12709293647833	0.034043683888439	0.585607440583208	Exon	Caudate
e1166918	ENSG00000131725.13	ENSG00000131725	WDR44	0.0542818862221992	0.387832120580435	2.12706113321798	0.034046343571097	0.585607440583208	Exon	Caudate
e530575	ENSG00000086102.18	ENSG00000086102	NFX1	-0.0552512861211467	0.155631528606795	-2.12705597599872	0.0340467748822523	0.585607440583208	Exon	Caudate
e577066	ENSG00000276805.2	ENSG00000276805		0.161614201563085	-2.91051974229196	2.12703462874308	0.0340485602565485	0.585610317306657	Exon	Caudate
e961036	ENSG00000121064.12	ENSG00000121064	SCPEP1	-0.0906967578274691	-0.509376965647286	-2.12697246894468	0.034053759438874	0.585636584156952	Exon	Caudate
e752324	ENSG00000133083.14	ENSG00000133083	DCLK1	0.09800768953091	2.27632044892393	2.12696531247999	0.0340543580650591	0.585636584156952	Exon	Caudate
e360211	ENSG00000164591.13	ENSG00000164591	MYOZ3	0.126627025885062	0.727499655013433	2.12694926301793	0.0340557006082904	0.585636584156952	Exon	Caudate
e752100	ENSG00000172915.18	ENSG00000172915	NBEA	0.122339689901337	1.36269680423121	2.12690652709061	0.0340592757053553	0.585636584156952	Exon	Caudate
e369443	ENSG00000145916.18	ENSG00000145916	RMND5B	0.0677587184900877	-0.261818502966534	2.12690379223053	0.0340595045025157	0.585636584156952	Exon	Caudate
e672028	ENSG00000160703.15	ENSG00000160703	NLRX1	-0.083463733001252	-0.939131915199569	-2.12690030024874	0.0340597966420531	0.585636584156952	Exon	Caudate
e952997	ENSG00000263715.7	ENSG00000263715		-0.215582056353689	-3.75424668649351	-2.12685793652308	0.0340633409667626	0.585669701138208	Exon	Caudate
e64932	ENSG00000118298.10	ENSG00000118298	CA14	0.195717348385612	-2.87531741072332	2.12683437225775	0.0340653125877579	0.585675775900128	Exon	Caudate
e707532	ENSG00000172819.16	ENSG00000172819	RARG	-0.108314429766918	-1.66622649924398	-2.12678347371974	0.0340695716002946	0.585715395368666	Exon	Caudate
e437467	ENSG00000002746.14	ENSG00000002746	HECW1	0.12336929718897	-0.663122303052714	2.1267644277436	0.034071165418774	0.585715395368666	Exon	Caudate
e829096	ENSG00000137845.14	ENSG00000137845	ADAM10	0.0579660917673707	0.931684322776416	2.12674881167182	0.0340724722613725	0.585715395368666	Exon	Caudate
e759300	ENSG00000136153.19	ENSG00000136153	LMO7	0.133904285764049	2.82979548317461	2.12672620491626	0.0340743642007558	0.585720097121826	Exon	Caudate
e777321	ENSG00000198604.10	ENSG00000198604	BAZ1A	0.11351496298946	-0.754755905726144	2.12669747331304	0.0340767688533132	0.585724057556962	Exon	Caudate
e780903	ENSG00000198513.11	ENSG00000198513	ATL1	0.0723135589127551	2.21513927095841	2.12667224552597	0.0340788803787923	0.585724057556962	Exon	Caudate
e1059065	ENSG00000105287.12	ENSG00000105287	PRKD2	-0.172321256752432	-3.14388082583018	-2.12666544114464	0.0340794499138645	0.585724057556962	Exon	Caudate
e1063329	ENSG00000074219.13	ENSG00000074219	TEAD2	-0.196870392100724	-3.30496711504936	-2.12662304205043	0.0340829989541223	0.58575190765517	Exon	Caudate
e994220	ENSG00000215492.6	ENSG00000215492	HNRNPA1P7	0.0892025793217573	1.22572771788704	2.12654974170901	0.0340891353489223	0.58575190765517	Exon	Caudate
e839246	ENSG00000138629.15	ENSG00000138629	UBL7	0.0560514835295779	0.795633826870323	2.12654356864085	0.0340896521753779	0.58575190765517	Exon	Caudate
e856622	ENSG00000260807.6	ENSG00000260807		0.0864374787738276	2.23999238068755	2.12653740032574	0.0340901686106111	0.58575190765517	Exon	Caudate
e1069396	ENSG00000198482.10	ENSG00000198482	ZNF808	0.100260127061178	-1.54541251462507	2.12653466887661	0.0340903973002574	0.58575190765517	Exon	Caudate
e134206	ENSG00000144040.12	ENSG00000144040	SFXN5	-0.0917151190521767	1.54922786702305	-2.12651369380085	0.0340921534751817	0.58575190765517	Exon	Caudate
e345298	ENSG00000129596.4	ENSG00000129596	CDO1	0.0695952076373876	1.38985266393917	2.12650798054063	0.0340926318413438	0.58575190765517	Exon	Caudate
e300154	ENSG00000164024.11	ENSG00000164024	METAP1	0.0898812052478598	-1.28412733920137	2.1264914202903	0.0340940184488174	0.58575190765517	Exon	Caudate
e1168640	ENSG00000009694.13	ENSG00000009694	TENM1	0.113589377679589	-0.531943046839698	2.12643245899842	0.0340989557337315	0.58579940527707	Exon	Caudate
e1175425	ENSG00000089820.15	ENSG00000089820	ARHGAP4	0.16364611902509	-3.20379631904852	2.12638979773839	0.0341025284734646	0.58579940527707	Exon	Caudate
e367194	ENSG00000113194.12	ENSG00000113194	FAF2	-0.0698069556535027	-0.68586368584777	-2.12636395469633	0.0341046928991672	0.58579940527707	Exon	Caudate
e800315	ENSG00000089737.15	ENSG00000089737	DDX24	-0.191646037147759	-3.58493552205413	-2.12634371647326	0.034106387988196	0.58579940527707	Exon	Caudate
e142326	ENSG00000213337.8	ENSG00000213337	ANKRD39	0.103111100872999	-1.32819563997688	2.1263176136384	0.0341085743851567	0.58579940527707	Exon	Caudate
e404840	ENSG00000123545.5	ENSG00000123545	NDUFAF4	0.0852602462606637	0.74833471942236	2.12631014390255	0.0341092000790919	0.58579940527707	Exon	Caudate
e128146	ENSG00000115421.12	ENSG00000115421	PAPOLG	0.0764056337743289	-1.10308438076792	2.12630802294986	0.0341093777400789	0.58579940527707	Exon	Caudate
e522287	ENSG00000179832.17	ENSG00000179832	MROH1	-0.129897350103837	-2.24418938976565	-2.12630379083314	0.0341097322444819	0.58579940527707	Exon	Caudate
e824239	ENSG00000128951.13	ENSG00000128951	DUT	0.0708419445756466	0.385199231512999	2.12627313639088	0.0341123001165217	0.585800535597601	Exon	Caudate
e207326	ENSG00000228956.8	ENSG00000228956	SATB1-AS1	-0.123158353813913	-1.74933918119459	-2.12622912327681	0.0341159873125089	0.585800535597601	Exon	Caudate
e111494	ENSG00000206633.1	ENSG00000206633	SNORA80B	0.229225508743281	-3.06834784099528	2.1261691252734	0.0341210141924671	0.585800535597601	Exon	Caudate
e550280	ENSG00000106804.7	ENSG00000106804	C5	0.131668345209267	-2.45477921518334	2.12616868833958	0.0341210508029137	0.585800535597601	Exon	Caudate
e372498	ENSG00000271727.1	ENSG00000271727		-0.162401137245257	-3.02123135442698	-2.12614316502147	0.0341231894463297	0.585800535597601	Exon	Caudate
e1115678	ENSG00000142173.14	ENSG00000142173	COL6A2	-0.205744839529115	-2.93581328228745	-2.12613063088635	0.0341242397455197	0.585800535597601	Exon	Caudate
e565290	ENSG00000130653.15	ENSG00000130653	PNPLA7	0.152247388138638	-2.20861754766722	2.12612895306492	0.0341243803408508	0.585800535597601	Exon	Caudate
e440325	ENSG00000136273.11	ENSG00000136273	HUS1	0.0598424372221235	-0.146885159908234	2.12612502701288	0.0341247093316679	0.585800535597601	Exon	Caudate
e1032797	ENSG00000105393.15	ENSG00000105393	BABAM1	0.0605274589943464	1.44285035100874	2.12611961761265	0.0341251626268588	0.585800535597601	Exon	Caudate
e1058251	ENSG00000185800.11	ENSG00000185800	DMWD	-0.0536479473917502	2.33484516440979	-2.12610980929795	0.0341259845540545	0.585800535597601	Exon	Caudate
e526246	ENSG00000099219.13	ENSG00000099219	ERMP1	0.0845477503342572	0.327677270042782	2.12608924673651	0.0341277077317617	0.585802329827295	Exon	Caudate
e923186	ENSG00000133026.12	ENSG00000133026	MYH10	0.0889781479991164	2.0008863861457	2.12604183318912	0.0341316813524214	0.58581903985588	Exon	Caudate
e126528	ENSG00000170634.12	ENSG00000170634	ACYP2	-0.131685306102265	-1.6680405992068	-2.12603900216508	0.0341319186266115	0.58581903985588	Exon	Caudate
e888838	ENSG00000102900.12	ENSG00000102900	NUP93	0.0792904535007545	0.305371035285129	2.12599780593588	0.0341353715309941	0.58583415725688	Exon	Caudate
e597091	ENSG00000166135.13	ENSG00000166135	HIF1AN	0.0549947338369963	0.337024025452887	2.12598986783956	0.0341360369051527	0.58583415725688	Exon	Caudate
e326826	ENSG00000164318.17	ENSG00000164318	EGFLAM	-0.239124805326477	-3.4034179554471	-2.12596635789579	0.0341380075825881	0.585840196794144	Exon	Caudate
e223729	ENSG00000004534.14	ENSG00000004534	RBM6	0.0578872487747544	1.91904828708537	2.12592049766217	0.0341418520125482	0.585871334843447	Exon	Caudate
e704061	ENSG00000278842.1	ENSG00000278842		0.20791698611052	-3.90519339538709	2.1258956799805	0.0341439326156165	0.585871334843447	Exon	Caudate
e349687	ENSG00000197375.12	ENSG00000197375	SLC22A5	-0.102654802874001	-1.77253611399883	-2.1258638119414	0.0341466044485527	0.585871334843447	Exon	Caudate
e952703	ENSG00000159314.11	ENSG00000159314	ARHGAP27	0.190368529342781	-2.76440427753203	2.1258187617598	0.0341503817852026	0.585871334843447	Exon	Caudate
e879649	ENSG00000169203.16	ENSG00000169203		-0.14751796627784	-2.24986508572303	-2.12579979069318	0.0341519725654267	0.585871334843447	Exon	Caudate
e242265	ENSG00000144837.8	ENSG00000144837	PLA1A	-0.280446555040325	-2.84825072413252	-2.12579778595364	0.0341521406725	0.585871334843447	Exon	Caudate
e525455	ENSG00000147852.15	ENSG00000147852	VLDLR	0.0905928287841441	1.05996346406833	2.12579627727727	0.0341522671827532	0.585871334843447	Exon	Caudate
e1050012	ENSG00000197782.14	ENSG00000197782	ZNF780A	0.0998214509783995	-1.73292325416022	2.12579024749322	0.0341527728150939	0.585871334843447	Exon	Caudate
e763080	ENSG00000134900.11	ENSG00000134900	TPP2	0.0559131639104545	0.125496025178165	2.12576793234144	0.0341546441257813	0.585875665543138	Exon	Caudate
e301367	ENSG00000109323.8	ENSG00000109323	MANBA	0.0985238170793526	-1.46599142182161	2.125736078404	0.0341573154952341	0.585893719083069	Exon	Caudate
e92712	ENSG00000133056.13	ENSG00000133056	PIK3C2B	0.0966907906805484	-0.29846530817069	2.12570879871943	0.0341596033962343	0.585899057841723	Exon	Caudate
e66210	ENSG00000197622.12	ENSG00000197622	CDC42SE1	0.0950902117633867	-1.18895202337643	2.12568355532855	0.0341617206338553	0.585899057841723	Exon	Caudate
e773906	ENSG00000100938.17	ENSG00000100938	GMPR2	0.0630295155730477	0.458168850417652	2.12567446007687	0.0341624835070226	0.585899057841723	Exon	Caudate
e792017	ENSG00000156030.13	ENSG00000156030	ELMSAN1	-0.089508341543634	-0.755041507931589	-2.12559675429167	0.0341690017519858	0.585914499613646	Exon	Caudate
e338775	ENSG00000131732.11	ENSG00000131732	ZCCHC9	-0.0881810159768259	-1.77803175924817	-2.12559030102506	0.034169543123536	0.585914499613646	Exon	Caudate
e386528	ENSG00000231389.7	ENSG00000231389	HLA-DPA1	0.18422784169336	0.405749806721822	2.12557204540605	0.034171074647112	0.585914499613646	Exon	Caudate
e744759	ENSG00000073060.15	ENSG00000073060	SCARB1	0.0718711792442067	1.62236986215338	2.12555873224285	0.0341721915690446	0.585914499613646	Exon	Caudate
e947902	ENSG00000108797.11	ENSG00000108797	CNTNAP1	0.0997694517226133	0.999661651683613	2.12555112955592	0.0341728294185719	0.585914499613646	Exon	Caudate
e205136	ENSG00000163517.14	ENSG00000163517	HDAC11	0.0658111900461992	1.55254996953115	2.12554793225704	0.0341730976683094	0.585914499613646	Exon	Caudate
e499579	ENSG00000181195.10	ENSG00000181195	PENK	0.214181046199774	2.71831891897634	2.12550149107412	0.034176994234423	0.585925585971909	Exon	Caudate
e413617	ENSG00000118515.11	ENSG00000118515	SGK1	0.0831134683735419	-0.182880637998998	2.12549731322638	0.0341773447881079	0.585925585971909	Exon	Caudate
e898165	ENSG00000103056.11	ENSG00000103056	SMPD3	0.140465969228868	0.0803992053217408	2.12548233910422	0.0341786012579281	0.585925585971909	Exon	Caudate
e939232	ENSG00000172716.16	ENSG00000172716	SLFN11	-0.10454029304368	0.84995717613981	-2.12544748484414	0.0341815260119612	0.585947969610213	Exon	Caudate
e554148	ENSG00000136807.12	ENSG00000136807	CDK9	-0.0569712152662327	0.815663634942175	-2.12540295588595	0.0341852629192623	0.5859842725961	Exon	Caudate
e249420	ENSG00000196353.11	ENSG00000196353	CPNE4	0.146067138408956	-1.37210143678477	2.12536552010837	0.0341884048321371	0.586010373571292	Exon	Caudate
e8891	ENSG00000120948.15	ENSG00000120948	TARDBP	0.048156655528352	2.01808895751814	2.12532447950338	0.0341918495759352	0.586027516269157	Exon	Caudate
e299443	ENSG00000163110.14	ENSG00000163110	PDLIM5	-0.063147334403424	0.556432870078421	-2.12529553362224	0.034194279327982	0.586027516269157	Exon	Caudate
e991132	ENSG00000265015.1	ENSG00000265015		0.16753385697291	-0.915830193185948	2.12527115509799	0.0341963258055226	0.586027516269157	Exon	Caudate
e1061525	ENSG00000105438.8	ENSG00000105438	KDELR1	-0.0443703029449187	1.88273369455719	-2.12524587309684	0.0341984482372539	0.586027516269157	Exon	Caudate
e570871	ENSG00000152457.17	ENSG00000152457	DCLRE1C	-0.122916229596842	-2.45162863220422	-2.12523034067587	0.0341997522447932	0.586027516269157	Exon	Caudate
e1093077	ENSG00000196839.12	ENSG00000196839	ADA	0.187243500613519	-3.0639005001336	2.12522250201242	0.0342004103474695	0.586027516269157	Exon	Caudate
e12932	ENSG00000179051.13	ENSG00000179051	RCC2	0.0685532602388879	1.18785055080161	2.12521857688693	0.034200739889311	0.586027516269157	Exon	Caudate
e436770	ENSG00000078053.16	ENSG00000078053	AMPH	0.113215528500582	-0.386184054525255	2.12518534124403	0.0342035303640659	0.586033868907099	Exon	Caudate
e293918	ENSG00000198301.11	ENSG00000198301	SDAD1	0.066566027022591	0.713290593930264	2.12515668199919	0.0342059367598789	0.586033868907099	Exon	Caudate
e1117427	ENSG00000131100.12	ENSG00000131100	ATP6V1E1	0.0703604985474229	3.23669926596315	2.12511705533495	0.0342092642828712	0.586033868907099	Exon	Caudate
e384437	ENSG00000204348.9	ENSG00000204348	DXO	0.0742483733827494	-0.131118323899229	2.12510875761969	0.0342099610922617	0.586033868907099	Exon	Caudate
e132478	ENSG00000116001.15	ENSG00000116001	TIA1	0.0684409639098355	0.69679835782872	2.12510271822803	0.0342104682642019	0.586033868907099	Exon	Caudate
e1078401	ENSG00000101361.15	ENSG00000101361	NOP56	0.058785740725728	1.90315823991498	2.12504659828884	0.0342151813749184	0.586033868907099	Exon	Caudate
e486980	ENSG00000104613.11	ENSG00000104613	INTS10	-0.0827828689485233	-0.95022699786991	-2.12503583997848	0.0342160849517844	0.586033868907099	Exon	Caudate
e585265	ENSG00000138316.10	ENSG00000138316	ADAMTS14	0.230521990529442	-2.78242709290491	2.12503462821839	0.0342161867272626	0.586033868907099	Exon	Caudate
e1157302	ENSG00000131089.14	ENSG00000131089	ARHGEF9	0.100386539837317	2.23164555818898	2.12503226246149	0.0342163854274421	0.586033868907099	Exon	Caudate
e956617	ENSG00000121067.17	ENSG00000121067	SPOP	0.0502679130887587	0.764590237652976	2.12501566263972	0.0342177796761229	0.586033868907099	Exon	Caudate
e965442	ENSG00000159640.15	ENSG00000159640	ACE	0.144445415122388	-0.425873612324153	2.12500205233587	0.0342189228662193	0.586033868907099	Exon	Caudate
e287049	ENSG00000145246.13	ENSG00000145246	ATP10D	-0.100795936738334	-1.91166200606858	-2.12495740790106	0.0342226729813533	0.586070359658479	Exon	Caudate
e337164	ENSG00000164252.12	ENSG00000164252	AGGF1	-0.070973493060222	-0.592638429150931	-2.12493055690719	0.0342249286241802	0.586070574093438	Exon	Caudate
e551581	ENSG00000148204.11	ENSG00000148204	CRB2	0.128122170523263	1.51007751873939	2.12491870501549	0.0342259242939894	0.586070574093438	Exon	Caudate
e858059	ENSG00000138834.12	ENSG00000138834	MAPK8IP3	0.067745609542535	1.35277039566398	2.12487886383202	0.0342292715084056	0.586100159149912	Exon	Caudate
e1005064	ENSG00000197971.14	ENSG00000197971	MBP	0.179452371499161	0.477736800282302	2.1248534383843	0.0342314077469977	0.586109007119871	Exon	Caudate
e457993	ENSG00000146834.13	ENSG00000146834	MEPCE	-0.0570344093923546	0.857190750984015	-2.12482884601226	0.0342334740996371	0.586116657724353	Exon	Caudate
e141395	ENSG00000144028.14	ENSG00000144028	SNRNP200	-0.0592914190808177	0.337939761981648	-2.12479267156479	0.0342365138205525	0.586135159381433	Exon	Caudate
e104242	ENSG00000059588.9	ENSG00000059588	TARBP1	-0.118723434312639	-1.15285139753756	-2.12477743895042	0.0342377938788791	0.586135159381433	Exon	Caudate
e284526	ENSG00000109787.12	ENSG00000109787	KLF3	-0.103728838622963	-1.43983884785243	-2.1246991388135	0.034244374404752	0.586167208077913	Exon	Caudate
e502696	ENSG00000067167.7	ENSG00000067167	TRAM1	-0.0703108735364763	1.75496143751231	-2.12469822139819	0.0342444515129019	0.586167208077913	Exon	Caudate
e18564	ENSG00000142669.14	ENSG00000142669	SH3BGRL3	0.0916101542173812	0.884309145222803	2.12469482258824	0.0342447371819288	0.586167208077913	Exon	Caudate
e10266	ENSG00000048707.13	ENSG00000048707	VPS13D	0.0656415868272551	-0.0883691885025272	2.12467032178132	0.0342467965283932	0.586167208077913	Exon	Caudate
e416887	ENSG00000112425.13	ENSG00000112425	EPM2A	-0.154354889737431	-3.01378637597862	-2.12464094617322	0.0342492657526245	0.586167208077913	Exon	Caudate
e653373	ENSG00000186635.14	ENSG00000186635	ARAP1	0.108273113614381	-1.55101843792843	2.12458608758282	0.034253877407757	0.586167208077913	Exon	Caudate
e944749	ENSG00000108352.11	ENSG00000108352	RAPGEFL1	0.106994480745918	0.225399597695862	2.12457661767444	0.0342546735439498	0.586167208077913	Exon	Caudate
e256182	ENSG00000144893.12	ENSG00000144893	MED12L	-0.0912539151058716	-0.694961724310981	-2.12453633753081	0.0342580600772211	0.586167208077913	Exon	Caudate
e731800	ENSG00000111785.18	ENSG00000111785	RIC8B	0.103607498723591	2.02587330397012	2.12453316787207	0.034258326576911	0.586167208077913	Exon	Caudate
e661093	ENSG00000166004.14	ENSG00000166004	CEP295	0.0547079717684627	1.16152247682729	2.12453096001426	0.0342585122110125	0.586167208077913	Exon	Caudate
e866277	ENSG00000140650.11	ENSG00000140650	PMM2	-0.159772782378577	-2.85405685568786	-2.12452051185195	0.0342593906919808	0.586167208077913	Exon	Caudate
e384299	ENSG00000204351.11	ENSG00000204351	SKIV2L	0.0626383050432643	-0.202862363679732	2.12449872013967	0.0342612230002545	0.586167208077913	Exon	Caudate
e1164313	ENSG00000123575.8	ENSG00000123575	FAM199X	-0.0458810958523807	1.81934324873963	-2.12449443300227	0.0342615834846851	0.586167208077913	Exon	Caudate
e952286	ENSG00000181513.14	ENSG00000181513	ACBD4	-0.109801012615656	-1.61563357999643	-2.12448542173968	0.0342623412083219	0.586167208077913	Exon	Caudate
e448593	ENSG00000127947.15	ENSG00000127947	PTPN12	-0.0841157707475139	-0.414240575396999	-2.12445172536114	0.0342651747391583	0.586187974205841	Exon	Caudate
e1090413	ENSG00000101353.14	ENSG00000101353	MROH8	-0.173573952642674	-3.46351739426644	-2.12439025694946	0.0342703441400575	0.586248697140093	Exon	Caudate
e859133	ENSG00000103197.16	ENSG00000103197	TSC2	0.0582158773215398	0.805929520482003	2.12431287334252	0.0342768529362165	0.58631918288061	Exon	Caudate
e569615	ENSG00000165609.12	ENSG00000165609	NUDT5	0.061705425931569	0.863335880589706	2.12428449581892	0.0342792400578267	0.58631918288061	Exon	Caudate
e370965	ENSG00000161010.14	ENSG00000161010	C5orf45	-0.0746660379513654	-0.781087667853286	-2.12426773015168	0.0342806504553281	0.58631918288061	Exon	Caudate
e786254	ENSG00000054654.15	ENSG00000054654	SYNE2	-0.136152548227791	-1.83390744299264	-2.12423646043501	0.0342832811266678	0.58631918288061	Exon	Caudate
e950337	ENSG00000108840.15	ENSG00000108840	HDAC5	0.0617525145362309	0.300615205275027	2.1242345728579	0.0342834399310586	0.58631918288061	Exon	Caudate
e444157	ENSG00000225648.5	ENSG00000225648	SBDSP1	-0.0650993558889041	1.38252216535052	-2.12422530996039	0.0342842192401819	0.58631918288061	Exon	Caudate
e476128	ENSG00000174469.18	ENSG00000174469	CNTNAP2	0.107566875371818	-0.405779577548277	2.12419834604992	0.0342864878632246	0.58631918288061	Exon	Caudate
e327053	ENSG00000145623.12	ENSG00000145623	OSMR	-0.218599452771037	-2.07281123936684	-2.12417244548152	0.0342886671426727	0.58631918288061	Exon	Caudate
e763785	ENSG00000134871.17	ENSG00000134871	COL4A2	-0.178443414821645	-2.2286626057772	-2.1241637514874	0.034289398683863	0.58631918288061	Exon	Caudate
e650269	ENSG00000110090.12	ENSG00000110090	CPT1A	-0.0835838151154037	-0.133055873794642	-2.12410602581916	0.0342942562505703	0.58631918288061	Exon	Caudate
e540006	ENSG00000254473.1	ENSG00000254473		0.0824838479792918	-0.167903581854783	2.12410070279479	0.0342947042083459	0.58631918288061	Exon	Caudate
e781615	ENSG00000273888.1	ENSG00000273888	FRMD6-AS1	-0.132775013613847	-1.99091255459269	-2.12409233886453	0.0342954080829298	0.58631918288061	Exon	Caudate
e659050	ENSG00000137501.17	ENSG00000137501	SYTL2	-0.187051569832616	-3.34178255399018	-2.12407689626669	0.0342967077021478	0.58631918288061	Exon	Caudate
e242275	ENSG00000144837.8	ENSG00000144837	PLA1A	-0.28048515654326	-2.85146716075869	-2.12407169215188	0.0342971456799192	0.58631918288061	Exon	Caudate
e142317	ENSG00000213337.8	ENSG00000213337	ANKRD39	0.102992060588706	-1.3293010151153	2.12401571989083	0.034301856603027	0.586369680142782	Exon	Caudate
e1061521	ENSG00000105438.8	ENSG00000105438	KDELR1	-0.0443180802308151	1.88302207512403	-2.12396920211758	0.0343057722085228	0.586369680142782	Exon	Caudate
e469591	ENSG00000128602.9	ENSG00000128602	SMO	-0.143084119717929	-2.26850586696718	-2.12396303415828	0.034306291421565	0.586369680142782	Exon	Caudate
e880656	ENSG00000149927.17	ENSG00000149927	DOC2A	0.167781475190706	-2.64773075108891	2.12395960081486	0.0343065804401221	0.586369680142782	Exon	Caudate
e313857	ENSG00000171497.4	ENSG00000171497	PPID	0.104072323564874	-0.132814986889506	2.12385282214017	0.0343155701025593	0.586495633015675	Exon	Caudate
e1160073	ENSG00000147099.19	ENSG00000147099	HDAC8	-0.149257559949058	-2.87658250346466	-2.123773291653	0.0343222670617841	0.586582390703112	Exon	Caudate
e79739	ENSG00000117152.13	ENSG00000117152	RGS4	0.149174052434121	5.45469034981769	2.12368166348814	0.0343299841102347	0.5866291963029	Exon	Caudate
e754610	ENSG00000179630.10	ENSG00000179630	LACC1	0.123006103370896	-0.039117146896091	2.12367430664204	0.0343306037783467	0.5866291963029	Exon	Caudate
e1168180	ENSG00000125676.19	ENSG00000125676	THOC2	-0.0841471315720233	-1.27204579223044	-2.12366556208635	0.0343313403458986	0.5866291963029	Exon	Caudate
e1034007	ENSG00000130475.14	ENSG00000130475	FCHO1	0.10451709555717	-0.923862274343189	2.12366144821893	0.0343316868680505	0.5866291963029	Exon	Caudate
e557373	ENSG00000095321.16	ENSG00000095321	CRAT	-0.073729202220085	-0.571735996824097	-2.12362455931983	0.0343347942536246	0.5866291963029	Exon	Caudate
e834640	ENSG00000137764.19	ENSG00000137764	MAP2K5	0.0896779533373223	-1.35065228836843	2.12361161032433	0.0343358850867232	0.5866291963029	Exon	Caudate
e436834	ENSG00000006715.15	ENSG00000006715	VPS41	0.0610340964562858	0.249362010734642	2.12359328637031	0.0343374287611605	0.5866291963029	Exon	Caudate
e756213	ENSG00000102547.18	ENSG00000102547	CAB39L	-0.0846835507441121	1.49865867825718	-2.12358027030353	0.0343385253166405	0.5866291963029	Exon	Caudate
e936901	ENSG00000266865.6	ENSG00000266865		-0.161550132537606	-3.32439543984829	-2.1235628797632	0.0343399904522137	0.5866291963029	Exon	Caudate
e972717	ENSG00000125447.16	ENSG00000125447	GGA3	0.0702207313637912	0.305425171783412	2.12354834355431	0.0343412151543718	0.5866291963029	Exon	Caudate
e689965	ENSG00000151491.12	ENSG00000151491	EPS8	-0.0678540046641096	0.55886250260989	-2.12351216364683	0.0343442635403587	0.586635578687938	Exon	Caudate
e764236	ENSG00000102606.17	ENSG00000102606	ARHGEF7	0.0727146675413241	0.388846241920101	2.12350543268607	0.0343448306919735	0.586635578687938	Exon	Caudate
e118176	ENSG00000163798.13	ENSG00000163798	SLC4A1AP	0.0682256324690808	0.676207445670388	2.12341747050317	0.0343522431353027	0.586702978269821	Exon	Caudate
e216908	ENSG00000012223.12	ENSG00000012223	LTF	-0.494080181146849	-3.58239780268945	-2.1233984407595	0.0343538469242552	0.586702978269821	Exon	Caudate
e983828	ENSG00000169710.8	ENSG00000169710	FASN	0.0816685935293091	1.95492300224431	2.12339078688035	0.0343544919960794	0.586702978269821	Exon	Caudate
e1079848	ENSG00000089057.14	ENSG00000089057	SLC23A2	0.0746126879807646	0.481236425269678	2.12338166030277	0.0343552612010656	0.586702978269821	Exon	Caudate
e486889	ENSG00000147408.14	ENSG00000147408	CSGALNACT1	-0.0798319875045477	1.0544584308256	-2.12332680161336	0.0343598851050481	0.586722297106434	Exon	Caudate
e237320	ENSG00000154174.7	ENSG00000154174	TOMM70	0.116447974336831	2.73476393050106	2.12330713869896	0.0343615425736879	0.586722297106434	Exon	Caudate
e1134403	ENSG00000100201.19	ENSG00000100201	DDX17	0.0584745132875895	1.82745883261791	2.12330078853597	0.0343620778699248	0.586722297106434	Exon	Caudate
e94757	ENSG00000123836.14	ENSG00000123836	PFKFB2	0.105665718045619	0.874545552781935	2.12327761570943	0.0343640313177638	0.586722297106434	Exon	Caudate
e781274	ENSG00000100504.16	ENSG00000100504	PYGL	-0.148722584987652	-1.45083603147248	-2.12325298059722	0.0343661081393929	0.586722297106434	Exon	Caudate
e789463	ENSG00000139990.17	ENSG00000139990	DCAF5	-0.0755184560886875	-0.718427816968316	-2.12325284439414	0.0343661196220637	0.586722297106434	Exon	Caudate
e395333	ENSG00000198087.7	ENSG00000198087	CD2AP	-0.0847914039287119	-1.12797207731412	-2.12320310530957	0.034370313121122	0.586753300465599	Exon	Caudate
e384400	ENSG00000204351.11	ENSG00000204351	SKIV2L	0.0702340359638727	-0.748544432302205	2.12318195669038	0.0343720962928473	0.586753300465599	Exon	Caudate
e305163	ENSG00000145362.17	ENSG00000145362	ANK2	0.105270304782106	4.94040866010827	2.12317361766724	0.0343727994296081	0.586753300465599	Exon	Caudate
e187340	ENSG00000115657.12	ENSG00000115657	ABCB6	0.0749324875881485	-0.648441271493378	2.12312631709137	0.0343767879927906	0.586793708711766	Exon	Caudate
e898146	ENSG00000103056.11	ENSG00000103056	SMPD3	0.139005070768337	0.441341526023102	2.12307680052994	0.0343809638415634	0.586837309862222	Exon	Caudate
e727088	ENSG00000111144.9	ENSG00000111144	LTA4H	-0.0574602150215544	0.562151576489929	-2.12302157435435	0.0343856217088435	0.586857495112181	Exon	Caudate
e1061893	ENSG00000105516.10	ENSG00000105516	DBP	0.127405779127803	0.973787861761041	2.12297235088381	0.0343897737542311	0.586857495112181	Exon	Caudate
e888950	ENSG00000102900.12	ENSG00000102900	NUP93	0.0767391650229381	1.2126312743671	2.12296590327404	0.0343903176479469	0.586857495112181	Exon	Caudate
e536009	ENSG00000204778.4	ENSG00000204778		0.300227295812762	-3.90470397822774	2.12296343832954	0.0343905255824277	0.586857495112181	Exon	Caudate
e48851	ENSG00000233593.8	ENSG00000233593		-0.213140970098383	-3.81399593385774	-2.12295875754784	0.0343909204404989	0.586857495112181	Exon	Caudate
e1061553	ENSG00000105447.12	ENSG00000105447	GRWD1	0.0778013753064854	-0.884459223420761	2.12294743197052	0.0343918758516255	0.586857495112181	Exon	Caudate
e759581	ENSG00000136153.19	ENSG00000136153	LMO7	0.128544027325224	0.348266720976075	2.1229110201331	0.0343949476616271	0.586871609231987	Exon	Caudate
e924088	ENSG00000007237.18	ENSG00000007237	GAS7	0.0696196486965978	2.8904594778828	2.12288957808275	0.0343967566863316	0.586871609231987	Exon	Caudate
e75101	ENSG00000143294.14	ENSG00000143294	PRCC	-0.0654502155715976	-0.458392051548433	-2.12287996423833	0.0343975678144631	0.586871609231987	Exon	Caudate
e965522	ENSG00000159640.15	ENSG00000159640	ACE	0.138811281757794	-0.694583547318455	2.12286018823236	0.0343992363842888	0.586872410414784	Exon	Caudate
e877041	ENSG00000169180.11	ENSG00000169180	XPO6	0.0474288960424276	0.762431297876085	2.12282900235184	0.0344018677856412	0.586884158246228	Exon	Caudate
e118204	ENSG00000163798.13	ENSG00000163798	SLC4A1AP	0.0682050829023387	0.676228665265586	2.12279967621289	0.0344043424232869	0.586884158246228	Exon	Caudate
e318116	ENSG00000109771.15	ENSG00000109771	LRP2BP	-0.197768436286878	-2.31754777909931	-2.12277537544158	0.0344063931192874	0.586884158246228	Exon	Caudate
e648493	ENSG00000172508.10	ENSG00000172508	CARNS1	0.197969574452112	2.14509280667042	2.12275540768018	0.0344080782392669	0.586884158246228	Exon	Caudate
e224216	ENSG00000012171.18	ENSG00000012171	SEMA3B	0.159115393443305	0.417599090143774	2.12274984680566	0.0344085475453749	0.586884158246228	Exon	Caudate
e133131	ENSG00000124357.12	ENSG00000124357	NAGK	0.081414451431946	-1.10189259741489	2.12273672658426	0.0344096548390241	0.586884158246228	Exon	Caudate
e592487	ENSG00000152804.10	ENSG00000152804	HHEX	-0.161066607842814	-2.86877685269258	-2.12264935330737	0.0344170295699147	0.586945811903569	Exon	Caudate
e650742	ENSG00000149716.12	ENSG00000149716	ORAOV1	-0.111944013152882	-2.23225279282015	-2.12264179696946	0.03441766742539	0.586945811903569	Exon	Caudate
e419373	ENSG00000131018.22	ENSG00000131018	SYNE1	-0.0934212872076854	0.359882105673126	-2.12262819351255	0.0344188157637392	0.586945811903569	Exon	Caudate
e399973	ENSG00000185760.15	ENSG00000185760	KCNQ5	0.220376663252345	-3.20996154340518	2.1226170447213	0.034419756915532	0.586945811903569	Exon	Caudate
e152873	ENSG00000214100.8	ENSG00000214100		0.256915247277186	-3.15420852464559	2.12259339049573	0.0344217538164746	0.586952207805262	Exon	Caudate
e481872	ENSG00000104728.15	ENSG00000104728	ARHGEF10	0.0917617189701412	0.848895206476023	2.12256306375193	0.034424314159936	0.586953262995919	Exon	Caudate
e1139825	ENSG00000075234.16	ENSG00000075234	TTC38	-0.130289357274633	-2.23060208955607	-2.1225542372898	0.0344250593670511	0.586953262995919	Exon	Caudate
e1025005	ENSG00000188868.13	ENSG00000188868	ZNF563	0.0953919791146141	-1.71261318880431	2.12253039511446	0.0344270724011468	0.586959932702776	Exon	Caudate
e513523	ENSG00000064313.11	ENSG00000064313	TAF2	-0.0628687240478855	0.308007020190219	-2.12250002686394	0.0344296365887061	0.58697599815851	Exon	Caudate
e147029	ENSG00000153201.15	ENSG00000153201	RANBP2	0.0520059824483034	1.47174156677361	2.12244513720584	0.034434271692722	0.586986235622992	Exon	Caudate
e211330	ENSG00000172995.16	ENSG00000172995	ARPP21	0.154696300126738	4.7555570768562	2.12243726253425	0.0344349367056347	0.586986235622992	Exon	Caudate
e900328	ENSG00000103051.18	ENSG00000103051	COG4	0.053113225716392	0.59338274078116	2.12243529513076	0.0344351028538042	0.586986235622992	Exon	Caudate
e292031	ENSG00000178522.14	ENSG00000178522	AMBN	0.220235051991611	-2.59722170863727	2.12238176924678	0.0344396234042308	0.587035643714909	Exon	Caudate
e416750	ENSG00000152818.18	ENSG00000152818	UTRN	-0.0778599964432526	0.336702887988385	-2.12227368955303	0.0344487528704981	0.587161636605214	Exon	Caudate
e829092	ENSG00000137845.14	ENSG00000137845	ADAM10	0.0578528698261898	0.931715439442727	2.12225585145012	0.0344502598503901	0.587161636605214	Exon	Caudate
e487370	ENSG00000130227.16	ENSG00000130227	XPO7	0.0493791993447107	0.954540335016805	2.1222233714983	0.0344530039328023	0.587180753205024	Exon	Caudate
e427720	ENSG00000008256.15	ENSG00000008256	CYTH3	-0.0859833103419648	-1.28329143976681	-2.12218901289423	0.0344559069379841	0.587202576389386	Exon	Caudate
e115033	ENSG00000119772.16	ENSG00000119772	DNMT3A	0.0897816026964548	-0.767371163020798	2.12214968120803	0.0344592303831714	0.58721282407282	Exon	Caudate
e123735	ENSG00000152527.13	ENSG00000152527	PLEKHH2	-0.160792414863156	-2.80298051396261	-2.12214349232843	0.0344597533555818	0.58721282407282	Exon	Caudate
e398417	ENSG00000118482.11	ENSG00000118482	PHF3	0.0396224217906224	4.33488443802473	2.12211130596351	0.0344624732760229	0.587223428210462	Exon	Caudate
e335020	ENSG00000131844.15	ENSG00000131844	MCCC2	-0.0722489010515013	0.318292592395828	-2.12209193380519	0.0344641104160473	0.587223428210462	Exon	Caudate
e446859	ENSG00000277072.4	ENSG00000277072	STAG3L2	-0.101773627946422	-1.48781964700367	-2.12207852789953	0.0344652433874405	0.587223428210462	Exon	Caudate
e223862	ENSG00000003756.16	ENSG00000003756	RBM5	0.0577894939211593	1.91949529829551	2.12203933936894	0.0344685555053141	0.587248145706873	Exon	Caudate
e606926	ENSG00000176769.9	ENSG00000176769	TCERG1L	-0.153754656007973	-2.56037511832876	-2.12202296624421	0.0344699394022528	0.587248145706873	Exon	Caudate
e658799	ENSG00000150672.16	ENSG00000150672	DLG2	0.116736007408987	0.642264753363401	2.12197174062861	0.0344742694255702	0.587266926226255	Exon	Caudate
e1107363	ENSG00000177692.11	ENSG00000177692	DNAJC28	0.0792984112856325	0.721707108090779	2.12195253770706	0.0344758927395126	0.587266926226255	Exon	Caudate
e175038	ENSG00000115419.12	ENSG00000115419	GLS	0.0921727930800193	1.70580060835353	2.12192774148746	0.0344779889784191	0.587266926226255	Exon	Caudate
e454196	ENSG00000004799.7	ENSG00000004799	PDK4	-0.16526757070637	0.821578733792398	-2.12192063632759	0.0344785896591841	0.587266926226255	Exon	Caudate
e791607	ENSG00000100767.15	ENSG00000100767	PAPLN	-0.128245738838936	0.388101181122735	-2.12191394601965	0.0344791552759561	0.587266926226255	Exon	Caudate
e250235	ENSG00000091527.15	ENSG00000091527	CDV3	-0.0550750868849508	1.27577097104805	-2.12188551111894	0.0344815593283419	0.587280233980057	Exon	Caudate
e479163	ENSG00000106648.13	ENSG00000106648	GALNTL5	0.218902519146711	-3.37851265160988	2.12186000718784	0.0344837157017529	0.587281837589696	Exon	Caudate
e754611	ENSG00000179630.10	ENSG00000179630	LACC1	0.119886855496555	0.203414734905721	2.12184601300957	0.0344848989674657	0.587281837589696	Exon	Caudate
e307102	ENSG00000138688.15	ENSG00000138688	KIAA1109	0.0528485833100202	1.25972364407474	2.12182391789328	0.0344867672719208	0.587286019343075	Exon	Caudate
e870848	ENSG00000185164.14	ENSG00000185164	NOMO2	-0.12968627209448	-0.502973644441808	-2.12179310520545	0.0344893728560548	0.58730275547999	Exon	Caudate
e669648	ENSG00000177098.8	ENSG00000177098	SCN4B	0.161797951788663	3.85701902621255	2.12168823699025	0.0344982419927586	0.587373057965164	Exon	Caudate
e688693	ENSG00000255790.5	ENSG00000255790		0.236738298368742	-3.08174982946539	2.12166636422428	0.034500092109141	0.587373057965164	Exon	Caudate
e373129	ENSG00000228793.1	ENSG00000228793		0.235613452193499	-0.564259022159119	2.12163953013422	0.0345023619972765	0.587373057965164	Exon	Caudate
e560836	ENSG00000123453.17	ENSG00000123453	SARDH	-0.17582186178001	-3.07341251861744	-2.12162409671875	0.0345036675635673	0.587373057965164	Exon	Caudate
e161013	ENSG00000144283.21	ENSG00000144283	PKP4	0.0796837003310053	3.11062901332372	2.12158504982613	0.0345069708652158	0.587373057965164	Exon	Caudate
e72272	ENSG00000116539.11	ENSG00000116539	ASH1L	0.0373793604588686	2.84093272594384	2.12158340067876	0.0345071103862877	0.587373057965164	Exon	Caudate
e137967	ENSG00000115459.17	ENSG00000115459	ELMOD3	0.0943006238526942	-1.25254227960208	2.12158233344438	0.0345072006766474	0.587373057965164	Exon	Caudate
e1024485	ENSG00000130165.10	ENSG00000130165	ELOF1	-0.0617377052940785	0.0855860689157325	-2.12155098063515	0.0345098532832088	0.587373057965164	Exon	Caudate
e1020604	ENSG00000243207.6	ENSG00000243207	PPAN-P2RY11	0.0853114136402893	-0.843540207004304	2.12152190459292	0.0345123134200265	0.587373057965164	Exon	Caudate
e205946	ENSG00000131368.7	ENSG00000131368	MRPS25	-0.0782586808445661	0.185076230570148	-2.12150507220616	0.0345137376844675	0.587373057965164	Exon	Caudate
e278766	ENSG00000072840.12	ENSG00000072840	EVC	-0.132246814630458	-2.16929004120608	-2.1214925610515	0.0345147963425557	0.587373057965164	Exon	Caudate
e431364	ENSG00000164649.19	ENSG00000164649	CDCA7L	0.0933751584285517	-1.39091825828917	2.12147812716449	0.0345160177313477	0.587373057965164	Exon	Caudate
e601947	ENSG00000169129.14	ENSG00000169129	AFAP1L2	-0.128738461630798	-2.62956743401061	-2.12147062609131	0.0345166524833015	0.587373057965164	Exon	Caudate
e340592	ENSG00000164199.15	ENSG00000164199	ADGRV1	-0.109759864888262	1.21889644421077	-2.12147028106159	0.0345166816804701	0.587373057965164	Exon	Caudate
e1030838	ENSG00000267056.2	ENSG00000267056		-0.145777338986409	-0.746554955131816	-2.12144410920154	0.0345188964621457	0.587373057965164	Exon	Caudate
e733282	ENSG00000151148.13	ENSG00000151148	UBE3B	0.0573211802794205	-0.0354672932220157	2.12143074492855	0.0345200274546358	0.587373057965164	Exon	Caudate
e571888	ENSG00000204740.10	ENSG00000204740	MALRD1	0.228355252150073	-3.71140746765026	2.1214181628848	0.0345210922776267	0.587373057965164	Exon	Caudate
e965133	ENSG00000170921.14	ENSG00000170921	TANC2	0.0991208316798119	1.07946837414343	2.12134558550126	0.0345272350781867	0.587418257268534	Exon	Caudate
e347380	ENSG00000164904.16	ENSG00000164904	ALDH7A1	-0.0764428841874255	1.87001572624763	-2.12131008067032	0.0345302404755388	0.587418257268534	Exon	Caudate
e354241	ENSG00000184584.12	ENSG00000184584	TMEM173	0.136911967530618	-1.64553917954159	2.12130840425726	0.034530382385362	0.587418257268534	Exon	Caudate
e804067	ENSG00000080823.21	ENSG00000080823	MOK	-0.086888233866228	-1.01576216333055	-2.12129506380321	0.0345315116842262	0.587418257268534	Exon	Caudate
e124540	ENSG00000116016.13	ENSG00000116016	EPAS1	-0.0864328456818237	1.32147002456293	-2.1212908980833	0.0345318643280955	0.587418257268534	Exon	Caudate
e854	ENSG00000188157.13	ENSG00000188157	AGRN	0.106801238235171	-0.775644665919068	2.12119624274576	0.0345398780910904	0.58752268647474	Exon	Caudate
e200394	ENSG00000150995.18	ENSG00000150995	ITPR1	0.135148743816264	2.63000621304757	2.12115688871641	0.0345432103732328	0.58752268647474	Exon	Caudate
e145100	ENSG00000163162.8	ENSG00000163162	RNF149	-0.0803830468657422	-0.430503592311656	-2.12110215300612	0.0345478455496672	0.58752268647474	Exon	Caudate
e355975	ENSG00000276547.1	ENSG00000276547	PCDHGB5	-0.0758611702434767	1.49617469890659	-2.12109337619839	0.0345485888444569	0.58752268647474	Exon	Caudate
e381089	ENSG00000213780.10	ENSG00000213780	GTF2H4	-0.117342841383989	-1.67835558117168	-2.12109173036227	0.0345487282293967	0.58752268647474	Exon	Caudate
e740769	ENSG00000089053.12	ENSG00000089053	ANAPC5	0.0616265536336141	2.20431570161869	2.12109082078006	0.0345488052616118	0.58752268647474	Exon	Caudate
e253475	ENSG00000114126.17	ENSG00000114126	TFDP2	-0.0742652079388921	0.466722128746512	-2.12107197688251	0.034550401178165	0.58752268647474	Exon	Caudate
e142654	ENSG00000135976.16	ENSG00000135976	ANKRD36	0.16760573382025	0.68805856607576	2.12106501804567	0.0345509905479637	0.58752268647474	Exon	Caudate
e304759	ENSG00000145362.17	ENSG00000145362	ANK2	0.0428432204356683	3.49034271540679	2.12093655688154	0.0345618719508896	0.587574215071658	Exon	Caudate
e708843	ENSG00000012822.15	ENSG00000012822	CALCOCO1	0.0574099454411958	2.71400655209632	2.12093234616844	0.0345622286723576	0.587574215071658	Exon	Caudate
e755006	ENSG00000170919.15	ENSG00000170919	TPT1-AS1	0.0839590117506846	-0.519249889935451	2.12092125262354	0.0345631685058698	0.587574215071658	Exon	Caudate
e312999	ENSG00000164116.16	ENSG00000164116	GUCY1A3	0.109634434464108	3.3025320148941	2.12091508999383	0.0345636906068776	0.587574215071658	Exon	Caudate
e1107171	ENSG00000159110.19	ENSG00000159110	IFNAR2	-0.181182180116745	-3.53832123295334	-2.12088460158844	0.034566273699013	0.587574215071658	Exon	Caudate
e363306	ENSG00000170234.12	ENSG00000170234	PWWP2A	0.0554144946084542	0.752955610679325	2.12087856481013	0.0345667851771625	0.587574215071658	Exon	Caudate
e129995	ENSG00000119844.15	ENSG00000119844	AFTPH	0.0503449530259071	0.70119079927439	2.12084969457084	0.0345692313558289	0.587574215071658	Exon	Caudate
e448896	ENSG00000187391.19	ENSG00000187391	MAGI2	0.0615012675304531	1.46979760842202	2.12081722757478	0.0345719824654451	0.587574215071658	Exon	Caudate
e724527	ENSG00000182050.13	ENSG00000182050	MGAT4C	-0.114202164126964	1.73370983723192	-2.12081309346205	0.0345723327853445	0.587574215071658	Exon	Caudate
e477461	ENSG00000179144.4	ENSG00000179144	GIMAP7	-0.130705777326826	0.77762690408981	-2.12081038767487	0.0345725620722472	0.587574215071658	Exon	Caudate
e415455	ENSG00000118503.14	ENSG00000118503	TNFAIP3	-0.167926089794044	-1.65922897657352	-2.12080526944505	0.034572995791767	0.587574215071658	Exon	Caudate
e310785	ENSG00000071205.11	ENSG00000071205	ARHGAP10	0.0913055631197954	-0.0384107624807541	2.12079474579189	0.0345738875822847	0.587574215071658	Exon	Caudate
e378581	ENSG00000197062.11	ENSG00000197062	ZSCAN26	0.0477942881823075	2.50430262237659	2.12077001341202	0.0345759835197643	0.587574215071658	Exon	Caudate
e261028	ENSG00000154310.16	ENSG00000154310	TNIK	-0.0651438598857595	1.92689006898616	-2.12076082999361	0.0345767617933073	0.587574215071658	Exon	Caudate
e1077853	ENSG00000088833.17	ENSG00000088833	NSFL1C	-0.0333419479005969	2.92306842736102	-2.12074180586407	0.0345783740922286	0.587574215071658	Exon	Caudate
e572010	ENSG00000078114.18	ENSG00000078114	NEBL	-0.0788110711718214	0.877093198119948	-2.12071969365979	0.0345802481871412	0.587578472259904	Exon	Caudate
e990888	ENSG00000186481.16	ENSG00000186481	ANKRD20A5P	0.215940132189399	-3.45617952813941	2.12068589773842	0.0345831126906018	0.587599557019607	Exon	Caudate
e11328	ENSG00000116786.11	ENSG00000116786	PLEKHM2	-0.0531899620367841	2.01327896658268	-2.12060469681184	0.0345899960196181	0.587688920213696	Exon	Caudate
e42713	ENSG00000226891.7	ENSG00000226891	LINC01359	-0.205599032801997	-2.98902456940147	-2.12050442325216	0.0345984977396011	0.587753624193952	Exon	Caudate
e638109	ENSG00000149499.11	ENSG00000149499	EML3	-0.112171132052223	-1.5931175523616	-2.12049224740809	0.0345995301937132	0.587753624193952	Exon	Caudate
e1157388	ENSG00000131089.14	ENSG00000131089	ARHGEF9	0.105187660331672	2.55873498564478	2.12048551893596	0.0346001007477281	0.587753624193952	Exon	Caudate
e943357	ENSG00000141736.13	ENSG00000141736	ERBB2	-0.112536654766656	-1.55681108752211	-2.12038441342929	0.0346086751593369	0.587753624193952	Exon	Caudate
e515206	ENSG00000104549.11	ENSG00000104549	SQLE	0.203355864571948	-3.28834206075938	2.12033194630489	0.0346131254344477	0.587753624193952	Exon	Caudate
e965809	ENSG00000198909.7	ENSG00000198909	MAP3K3	-0.0781821814806632	-1.10978344605777	-2.12031241709253	0.0346147820326212	0.587753624193952	Exon	Caudate
e256225	ENSG00000144893.12	ENSG00000144893	MED12L	-0.0911062854373689	-0.703455439318811	-2.12030046722595	0.0346157957336122	0.587753624193952	Exon	Caudate
e716869	ENSG00000135407.10	ENSG00000135407	AVIL	0.218431280593559	-3.28351347784945	2.12029203587774	0.0346165109758292	0.587753624193952	Exon	Caudate
e212412	ENSG00000187091.13	ENSG00000187091	PLCD1	-0.111338722837773	-1.09466831986993	-2.12026865137528	0.0346184947798525	0.587753624193952	Exon	Caudate
e339336	ENSG00000038427.15	ENSG00000038427	VCAN	0.153392535276524	0.468642607027245	2.12021397048223	0.0346231339665771	0.587753624193952	Exon	Caudate
e437278	ENSG00000106571.12	ENSG00000106571	GLI3	-0.153424349359088	-2.7447113991845	-2.12020451921782	0.0346239358762102	0.587753624193952	Exon	Caudate
e509466	ENSG00000132554.19	ENSG00000132554	RGS22	-0.2363629393915	-1.51729453642007	-2.12015842226741	0.0346278472836585	0.587753624193952	Exon	Caudate
e520938	ENSG00000181085.14	ENSG00000181085	MAPK15	-0.397313839200091	-2.71345361104562	-2.12015712874021	0.0346279570471853	0.587753624193952	Exon	Caudate
e511493	ENSG00000147650.11	ENSG00000147650	LRP12	0.0912113601771266	0.280601218023721	2.12014975113392	0.0346285830869479	0.587753624193952	Exon	Caudate
e49864	ENSG00000117500.12	ENSG00000117500	TMED5	-0.0794175029478204	1.79836685208675	-2.12014352862578	0.0346291111163693	0.587753624193952	Exon	Caudate
e840070	ENSG00000140474.12	ENSG00000140474	ULK3	0.143854656562506	-1.93425778545029	2.12014263921516	0.0346291865905149	0.587753624193952	Exon	Caudate
e200730	ENSG00000150995.18	ENSG00000150995	ITPR1	0.135117814059253	2.6303913997224	2.12013748792014	0.0346296237250037	0.587753624193952	Exon	Caudate
e669665	ENSG00000177098.8	ENSG00000177098	SCN4B	0.163955916446768	2.8120817552976	2.12013706387586	0.0346296597092494	0.587753624193952	Exon	Caudate
e30464	ENSG00000117394.19	ENSG00000117394	SLC2A1	-0.107212257977391	1.79548360958525	-2.12011034048337	0.0346319275114405	0.587753624193952	Exon	Caudate
e1036296	ENSG00000105676.13	ENSG00000105676	ARMC6	0.0760518221275921	-0.696471341690678	2.12010820712789	0.0346321085578743	0.587753624193952	Exon	Caudate
e911320	ENSG00000167693.16	ENSG00000167693	NXN	-0.122885108508137	-1.39751800673623	-2.12010810245461	0.034632117440955	0.587753624193952	Exon	Caudate
e36180	ENSG00000162374.16	ENSG00000162374	ELAVL4	0.11357930456177	-2.02984252985037	2.12009076721288	0.034633588620329	0.587753624193952	Exon	Caudate
e36233	ENSG00000162374.16	ENSG00000162374	ELAVL4	0.11357930456177	-2.02984252985037	2.12009076721288	0.034633588620329	0.587753624193952	Exon	Caudate
e509708	ENSG00000104450.12	ENSG00000104450	SPAG1	-0.218304503165455	-3.7928384558139	-2.12008231853463	0.0346343056485689	0.587753624193952	Exon	Caudate
e963078	ENSG00000141367.11	ENSG00000141367	CLTC	0.0524938686946306	3.83731609071623	2.12008114206251	0.0346344054952245	0.587753624193952	Exon	Caudate
e978010	ENSG00000141524.15	ENSG00000141524	TMC6	0.141874082186023	0.143039623107755	2.12002543939248	0.0346391332380702	0.587806292155027	Exon	Caudate
e1008594	ENSG00000115286.19	ENSG00000115286	NDUFS7	0.112309971990913	0.555221156235123	2.11990209522644	0.0346496039964201	0.587873738011307	Exon	Caudate
e154253	ENSG00000163046.15	ENSG00000163046	ANKRD30BL	0.320274009963703	-3.7734958601295	2.11990070499387	0.0346497220295407	0.587873738011307	Exon	Caudate
e378560	ENSG00000197062.11	ENSG00000197062	ZSCAN26	0.0477843532450335	2.5042036802047	2.11989313437478	0.0346503647940885	0.587873738011307	Exon	Caudate
e78604	ENSG00000158864.12	ENSG00000158864	NDUFS2	0.0512801969782789	2.52182078656019	2.11987574338554	0.034651841371408	0.587873738011307	Exon	Caudate
e201946	ENSG00000163719.19	ENSG00000163719	MTMR14	-0.0715013852632941	-0.881690997506173	-2.11986791752353	0.0346525058417444	0.587873738011307	Exon	Caudate
e364617	ENSG00000184347.14	ENSG00000184347	SLIT3	0.1356875530138	-0.961558955972389	2.1198638164438	0.0346528540564156	0.587873738011307	Exon	Caudate
e861919	ENSG00000131652.13	ENSG00000131652	THOC6	-0.126446686217032	-2.41705642858083	-2.11978979591284	0.0346591395109528	0.587952807864928	Exon	Caudate
e487168	ENSG00000147416.10	ENSG00000147416	ATP6V1B2	0.0885644368855621	2.17113242491012	2.11970756493926	0.034666123301535	0.58798908049068	Exon	Caudate
e734499	ENSG00000111231.8	ENSG00000111231	GPN3	-0.0758168979111641	-0.71989741174382	-2.11964908896344	0.0346710903390731	0.58798908049068	Exon	Caudate
e985136	ENSG00000141556.20	ENSG00000141556	TBCD	0.0670124074438684	0.0634541183694909	2.11961870389708	0.0346736715333264	0.58798908049068	Exon	Caudate
e529236	ENSG00000188379.6	ENSG00000188379	IFNA2	0.174453454431592	-2.14126654485613	2.11959302807156	0.034675852808664	0.58798908049068	Exon	Caudate
e204551	ENSG00000154743.17	ENSG00000154743	TSEN2	-0.0567861651841574	0.131258749475394	-2.11958800040297	0.0346762799452008	0.58798908049068	Exon	Caudate
e1112337	ENSG00000160183.13	ENSG00000160183	TMPRSS3	-0.22625877187961	-3.5285968003281	-2.11958183616024	0.034676803648025	0.58798908049068	Exon	Caudate
e1044779	ENSG00000254004.6	ENSG00000254004	ZNF260	0.0752480592633126	-0.681030447561875	2.11958144422463	0.0346768369463895	0.58798908049068	Exon	Caudate
e515843	ENSG00000153310.18	ENSG00000153310	FAM49B	0.0816552908673415	1.28397160466439	2.11957067454432	0.0346777519358218	0.58798908049068	Exon	Caudate
e644648	ENSG00000173327.7	ENSG00000173327	MAP3K11	0.108816464797276	-0.670636597294924	2.11956066348005	0.0346786024919841	0.58798908049068	Exon	Caudate
e209991	ENSG00000261572.1	ENSG00000261572		-0.201214452639388	-3.48605888589209	-2.11954826425734	0.0346796559747354	0.58798908049068	Exon	Caudate
e547266	ENSG00000165124.17	ENSG00000165124	SVEP1	0.212619060513363	-2.22304061006675	2.11953924147591	0.034680422600088	0.58798908049068	Exon	Caudate
e763003	ENSG00000134900.11	ENSG00000134900	TPP2	0.056105831676047	0.4713857220066	2.11950411764695	0.0346834070530009	0.58798908049068	Exon	Caudate
e965702	ENSG00000198909.7	ENSG00000198909	MAP3K3	-0.123269149413691	-2.31052072395924	-2.11949337297312	0.0346843200661597	0.58798908049068	Exon	Caudate
e814786	ENSG00000186073.11	ENSG00000186073	C15orf41	0.198648146394823	-3.76040088324112	2.11948019947043	0.0346854394936673	0.58798908049068	Exon	Caudate
e822122	ENSG00000166734.18	ENSG00000166734	CASC4	-0.0501861681258543	2.46238849112755	-2.11946432038681	0.0346867888709618	0.58798908049068	Exon	Caudate
e954612	ENSG00000006025.11	ENSG00000006025	OSBPL7	-0.103361196699653	-2.02344514989076	-2.11943028856336	0.0346896809885584	0.58798908049068	Exon	Caudate
e1166569	ENSG00000123496.7	ENSG00000123496	IL13RA2	-0.174976602144514	-2.70670421771936	-2.11942702087522	0.0346899586965281	0.58798908049068	Exon	Caudate
e466563	ENSG00000077063.10	ENSG00000077063	CTTNBP2	0.183861680069441	-3.48729210122856	2.11939630846469	0.0346925689167222	0.58798908049068	Exon	Caudate
e1126855	ENSG00000100276.9	ENSG00000100276	RASL10A	0.241492425198245	-3.48930959226265	2.1193688443828	0.0346949032070027	0.58798908049068	Exon	Caudate
e151693	ENSG00000136717.14	ENSG00000136717	BIN1	0.0935519918604665	1.59341963535352	2.11935621108409	0.0346959770105398	0.58798908049068	Exon	Caudate
e505482	ENSG00000123124.13	ENSG00000123124	WWP1	0.0664527213184271	1.27985680848494	2.11934142062381	0.0346972342044345	0.58798908049068	Exon	Caudate
e1017476	ENSG00000076944.15	ENSG00000076944	STXBP2	-0.147459896693795	-2.49047591134725	-2.11933749068964	0.0346975682566738	0.58798908049068	Exon	Caudate
e224223	ENSG00000012171.18	ENSG00000012171	SEMA3B	0.159537848899384	0.401232688321342	2.11927733369989	0.0347026820649167	0.58798908049068	Exon	Caudate
e674562	ENSG00000154133.14	ENSG00000154133	ROBO4	-0.22205323367163	-3.77490159159333	-2.11926790988965	0.0347034832200337	0.58798908049068	Exon	Caudate
e206870	ENSG00000131378.13	ENSG00000131378	RFTN1	-0.211005873130242	-3.24208014191701	-2.11925700554295	0.0347044102611593	0.58798908049068	Exon	Caudate
e402352	ENSG00000065833.8	ENSG00000065833	ME1	-0.0753070270427227	0.310889287549353	-2.11925448012009	0.0347046249648865	0.58798908049068	Exon	Caudate
e206988	ENSG00000154822.16	ENSG00000154822	PLCL2	0.094766684776274	3.88581836516045	2.11924836863715	0.0347051445491837	0.58798908049068	Exon	Caudate
e676534	ENSG00000170322.14	ENSG00000170322	NFRKB	-0.0938496275649073	-1.03957343009813	-2.1192072100689	0.0347086439302075	0.588019057474375	Exon	Caudate
e832402	ENSG00000180357.9	ENSG00000180357	ZNF609	0.0534365979418861	0.58218365978924	2.11918933904833	0.0347101634531111	0.588019057474375	Exon	Caudate
e693458	ENSG00000064102.14	ENSG00000064102	ASUN	0.103430145463402	-1.17920831221767	2.11914032550557	0.0347143312303179	0.588044560835619	Exon	Caudate
e503692	ENSG00000104381.12	ENSG00000104381	GDAP1	0.0673830977980532	0.933307093226559	2.11911750631054	0.0347162717653211	0.588044560835619	Exon	Caudate
e136109	ENSG00000135637.13	ENSG00000135637	CCDC142	0.0953064655701249	-1.34467059982389	2.11910450515538	0.0347173774198229	0.588044560835619	Exon	Caudate
e511498	ENSG00000147650.11	ENSG00000147650	LRP12	0.0944491923351571	0.150924829622445	2.11908082988598	0.034719390908321	0.588044560835619	Exon	Caudate
e432191	ENSG00000196335.12	ENSG00000196335	STK31	0.195266423900945	-3.3648340797947	2.11906075385673	0.034721098374053	0.588044560835619	Exon	Caudate
e406710	ENSG00000118690.12	ENSG00000118690	ARMC2	-0.0766414746332899	0.280994347054373	-2.11905699597287	0.0347214179899707	0.588044560835619	Exon	Caudate
e535535	ENSG00000236816.2	ENSG00000236816	ANKRD20A7P	0.28878004223659	-2.29572067111947	2.11902143129148	0.0347244429657479	0.588050710331117	Exon	Caudate
e848599	ENSG00000140521.12	ENSG00000140521	POLG	0.114468305250238	-2.35615515088834	2.11901452014017	0.0347250308241794	0.588050710331117	Exon	Caudate
e1031709	ENSG00000268790.5	ENSG00000268790		-0.189326107368907	-3.63808289324449	-2.11891952411992	0.0347331119940315	0.588116394132597	Exon	Caudate
e402357	ENSG00000065833.8	ENSG00000065833	ME1	-0.0712393154938819	0.756152322447504	-2.11890143597977	0.0347346509078748	0.588116394132597	Exon	Caudate
e426854	ENSG00000159904.11	ENSG00000159904	ZNF890P	-0.200618767652221	-2.37364473734309	-2.11889361681414	0.0347353161697248	0.588116394132597	Exon	Caudate
e131571	ENSG00000179818.13	ENSG00000179818	PCBP1-AS1	0.0857787228064969	-1.43878687168143	2.11884623905999	0.0347393473465329	0.588116394132597	Exon	Caudate
e571644	ENSG00000165995.18	ENSG00000165995	CACNB2	0.140060353018301	-0.949093987680681	2.1188303788394	0.0347406969165995	0.588116394132597	Exon	Caudate
e911988	ENSG00000132376.19	ENSG00000132376	INPP5K	-0.0617364682105622	-0.476637894332245	-2.11880080394691	0.0347432136088209	0.588116394132597	Exon	Caudate
e505883	ENSG00000156103.15	ENSG00000156103	MMP16	0.211907189802784	-3.93515494750806	2.11879856930695	0.0347434037731244	0.588116394132597	Exon	Caudate
e530935	ENSG00000010438.16	ENSG00000010438	PRSS3	-0.18525951550677	-2.31877521878437	-2.11878572139954	0.0347444971269095	0.588116394132597	Exon	Caudate
e33208	ENSG00000126107.14	ENSG00000126107	HECTD3	-0.0950510519259625	-1.8220358814554	-2.11878353844218	0.0347446828989798	0.588116394132597	Exon	Caudate
e1098645	ENSG00000215440.11	ENSG00000215440	NPEPL1	-0.195445811458375	-3.8831030940323	-2.11877793211111	0.0347451600078171	0.588116394132597	Exon	Caudate
e1040039	ENSG00000131941.7	ENSG00000131941	RHPN2	0.142718023230493	-1.6403081231592	2.11875773653632	0.0347468787340438	0.588117979702629	Exon	Caudate
e544648	ENSG00000197816.13	ENSG00000197816	CCDC180	-0.130601332663483	-1.55792002427764	-2.11870030153445	0.0347517670866402	0.588173211009901	Exon	Caudate
e198002	ENSG00000115677.16	ENSG00000115677	HDLBP	0.0358150324631177	2.75171163562676	2.11862678617101	0.0347580249158038	0.588183347946332	Exon	Caudate
e24158	ENSG00000116497.17	ENSG00000116497	S100PBP	0.0695712766882307	0.250856114476359	2.11860845815019	0.0347595851975968	0.588183347946332	Exon	Caudate
e1141015	ENSG00000100429.17	ENSG00000100429	HDAC10	-0.191104830965733	-3.69854831677174	-2.11858961137354	0.0347611897041855	0.588183347946332	Exon	Caudate
e384088	ENSG00000243649.8	ENSG00000243649	CFB	-0.182641554822433	-2.59452390936278	-2.11856853233388	0.0347629843280814	0.588183347946332	Exon	Caudate
e449170	ENSG00000187391.19	ENSG00000187391	MAGI2	0.0739846034388599	0.77462832511774	2.11856541238995	0.0347632499601157	0.588183347946332	Exon	Caudate
e151841	ENSG00000136717.14	ENSG00000136717	BIN1	0.0935185990132679	1.5933707504398	2.11855756132119	0.0347639184078281	0.588183347946332	Exon	Caudate
e757313	ENSG00000102796.10	ENSG00000102796	DHRS12	-0.202141130517277	-3.74033226797642	-2.11853238459042	0.0347660620537669	0.588183347946332	Exon	Caudate
e547003	ENSG00000070159.13	ENSG00000070159	PTPN3	-0.225011438483499	-3.63980820861808	-2.1185301099409	0.0347662557319602	0.588183347946332	Exon	Caudate
e20829	ENSG00000180098.9	ENSG00000180098	TRNAU1AP	0.112352000121903	-2.33605605527932	2.11851051948197	0.0347679238270922	0.588183347946332	Exon	Caudate
e467134	ENSG00000128610.11	ENSG00000128610	FEZF1	-0.196158000357164	-3.67630995331307	-2.11850236305078	0.0347686183539304	0.588183347946332	Exon	Caudate
e972451	ENSG00000189159.15	ENSG00000189159	HN1	0.093122601199663	1.07760047764967	2.11847812845729	0.0347706820197124	0.588190764593254	Exon	Caudate
e151990	ENSG00000169967.16	ENSG00000169967	MAP3K2	-0.138835652745362	-2.2420434916003	-2.11833967094883	0.0347824742054735	0.588343540541692	Exon	Caudate
e1107576	ENSG00000159140.18	ENSG00000159140	SON	-0.0699424758033807	0.767400652409607	-2.11832505493169	0.0347837192263365	0.588343540541692	Exon	Caudate
e1112456	ENSG00000160190.13	ENSG00000160190	SLC37A1	-0.0945973055416032	-1.11159820758614	-2.11831482866755	0.034784590342189	0.588343540541692	Exon	Caudate
e974866	ENSG00000092929.11	ENSG00000092929	UNC13D	0.204822454935427	-3.57709931887331	2.11826448778865	0.0347888788609731	0.588367735375237	Exon	Caudate
e740789	ENSG00000089053.12	ENSG00000089053	ANAPC5	0.0567440915678317	1.57776024191649	2.11825986969362	0.0347892722972883	0.588367735375237	Exon	Caudate
e448977	ENSG00000187391.19	ENSG00000187391	MAGI2	0.0739784482108896	0.774821050881935	2.11821453215593	0.0347931350088657	0.588405565965119	Exon	Caudate
e690250	ENSG00000008394.12	ENSG00000008394	MGST1	-0.131296784136111	2.03698186930635	-2.11815511108112	0.0347981981800539	0.588436480194258	Exon	Caudate
e162848	ENSG00000184611.11	ENSG00000184611	KCNH7	0.1307717276217	-1.61722208002514	2.1181349801792	0.0347999136440415	0.588436480194258	Exon	Caudate
e674956	ENSG00000149557.12	ENSG00000149557	FEZ1	0.0548624811485186	4.74855703715977	2.11811457439997	0.0348016526058151	0.588436480194258	Exon	Caudate
e478173	ENSG00000164885.12	ENSG00000164885	CDK5	0.103587577257496	1.26370262228276	2.11808250664294	0.0348043855411519	0.588436480194258	Exon	Caudate
e264792	ENSG00000114770.16	ENSG00000114770	ABCC5	0.11457804897332	-0.0851437716706059	2.11806788456332	0.0348056317510582	0.588436480194258	Exon	Caudate
e48853	ENSG00000233593.8	ENSG00000233593		-0.212520631808279	-3.8144717103606	-2.1180614824008	0.0348061774063024	0.588436480194258	Exon	Caudate
e88950	ENSG00000213047.11	ENSG00000213047	DENND1B	0.11463485140063	-0.937974128261195	2.11805952150376	0.0348063445346967	0.588436480194258	Exon	Caudate
e756154	ENSG00000102547.18	ENSG00000102547	CAB39L	-0.096072978482409	0.307944808675557	-2.11802274485865	0.034809479156989	0.588444418658371	Exon	Caudate
e429785	ENSG00000136267.13	ENSG00000136267	DGKB	0.144539484861724	1.47440601451839	2.11798184438363	0.0348129655542247	0.588444418658371	Exon	Caudate
e180152	ENSG00000144426.18	ENSG00000144426	NBEAL1	0.0765076728771846	-0.528473624547152	2.11796283241559	0.0348145862552299	0.588444418658371	Exon	Caudate
e202034	ENSG00000163719.19	ENSG00000163719	MTMR14	-0.109994761866735	-2.48740161714353	-2.117934835186	0.0348169730348039	0.588444418658371	Exon	Caudate
e1144066	ENSG00000101849.15	ENSG00000101849	TBL1X	-0.0694010127387567	-0.545124395202116	-2.11791853806869	0.0348183624378137	0.588444418658371	Exon	Caudate
e466667	ENSG00000184408.9	ENSG00000184408	KCND2	0.135748763157035	3.9855631824113	2.11791770810615	0.0348184331971485	0.588444418658371	Exon	Caudate
e1112339	ENSG00000160183.13	ENSG00000160183	TMPRSS3	-0.225988550644703	-3.52891667140715	-2.11789421784945	0.0348204359349652	0.588444418658371	Exon	Caudate
e358444	ENSG00000145868.16	ENSG00000145868	FBXO38	0.081302292620885	-1.12572238775443	2.11788051933171	0.0348216038919893	0.588444418658371	Exon	Caudate
e869312	ENSG00000188599.17	ENSG00000188599	NPIPP1	-0.0835644305813788	-0.797460530920853	-2.11786999516485	0.0348225012217098	0.588444418658371	Exon	Caudate
e826758	ENSG00000197535.14	ENSG00000197535	MYO5A	0.0899717255425494	1.56369524330634	2.11786328170006	0.0348230736471147	0.588444418658371	Exon	Caudate
e300117	ENSG00000164024.11	ENSG00000164024	METAP1	0.068108580032243	0.183443115908485	2.11781554600434	0.0348271440768149	0.588485723756086	Exon	Caudate
e1036089	ENSG00000051128.18	ENSG00000051128	HOMER3	-0.116843751952935	-1.21704868925869	-2.11779565926204	0.0348288399425654	0.588486903081097	Exon	Caudate
e271380	ENSG00000242086.8	ENSG00000242086	LINC00969	-0.155480402324445	-1.31690501796457	-2.11775096857094	0.0348326512530313	0.588523824324501	Exon	Caudate
e25992	ENSG00000116871.15	ENSG00000116871	MAP7D1	0.0738022997138425	1.76358928333304	2.11765875008742	0.0348405169576396	0.588528972644187	Exon	Caudate
e923949	ENSG00000007237.18	ENSG00000007237	GAS7	0.0671710532350972	2.94625795818175	2.11762651415504	0.0348432668558176	0.588528972644187	Exon	Caudate
e252682	ENSG00000248932.5	ENSG00000248932		0.113375727693561	-1.90530418003813	2.11759635191342	0.0348458400255223	0.588528972644187	Exon	Caudate
e305593	ENSG00000164100.8	ENSG00000164100	NDST3	0.154064946317859	-1.10443782782938	2.11759514550018	0.0348459429491788	0.588528972644187	Exon	Caudate
e1131796	ENSG00000128284.19	ENSG00000128284	APOL3	-0.157450882800385	-2.45320843389289	-2.11756381165002	0.0348486162492084	0.588528972644187	Exon	Caudate
e1066284	ENSG00000105357.15	ENSG00000105357	MYH14	0.157291332553971	-2.31215696305475	2.11753951991233	0.034850688860569	0.588528972644187	Exon	Caudate
e148418	ENSG00000153208.16	ENSG00000153208	MERTK	-0.0899344597647363	0.330234730282338	-2.11753013209197	0.0348514898732847	0.588528972644187	Exon	Caudate
e116017	ENSG00000171303.6	ENSG00000171303	KCNK3	-0.122683104606653	0.418408947567312	-2.11752244232051	0.0348521460122898	0.588528972644187	Exon	Caudate
e150344	ENSG00000125629.14	ENSG00000125629	INSIG2	0.0893592719637437	-0.955871992101086	2.11751721994399	0.0348525916238902	0.588528972644187	Exon	Caudate
e20813	ENSG00000180098.9	ENSG00000180098	TRNAU1AP	0.112397355158765	-2.33523985142067	2.11749748627745	0.0348542754896484	0.588528972644187	Exon	Caudate
e695992	ENSG00000087470.17	ENSG00000087470	DNM1L	0.0610493295953191	0.845100348664273	2.11748125782039	0.0348556603095613	0.588528972644187	Exon	Caudate
e758056	ENSG00000165416.14	ENSG00000165416	SUGT1	0.0655266658719231	0.867144693639908	2.11745160661909	0.0348581906518312	0.588528972644187	Exon	Caudate
e566653	ENSG00000107929.14	ENSG00000107929	LARP4B	-0.129954867906846	-2.86615761345874	-2.11744046481	0.0348591415002306	0.588528972644187	Exon	Caudate
e684261	ENSG00000110811.19	ENSG00000110811	P3H3	0.261230288772638	0.559820845359472	2.11741603321984	0.0348612265840246	0.588528972644187	Exon	Caudate
e792567	ENSG00000119636.15	ENSG00000119636	BBOF1	-0.109741587618668	-1.8390878340159	-2.11739884428051	0.0348626936168233	0.588528972644187	Exon	Caudate
e144497	ENSG00000135945.9	ENSG00000135945	REV1	-0.0776163214456188	-1.19853434482432	-2.11739706021392	0.0348628458854568	0.588528972644187	Exon	Caudate
e481085	ENSG00000117868.15	ENSG00000117868	ESYT2	0.124505383185414	-1.03962648925846	2.11739286599497	0.034863203860882	0.588528972644187	Exon	Caudate
e278266	ENSG00000184160.7	ENSG00000184160	ADRA2C	0.1396704043508	2.08876193297765	2.11738075434251	0.0348642376047496	0.588528972644187	Exon	Caudate
e840890	ENSG00000140400.15	ENSG00000140400	MAN2C1	-0.0754377850323309	-0.750313765548519	-2.11736912765251	0.0348652299812148	0.588528972644187	Exon	Caudate
e414727	ENSG00000171408.13	ENSG00000171408	PDE7B	0.0935143330286399	1.57838711236426	2.11736620161118	0.0348654797323384	0.588528972644187	Exon	Caudate
e1041173	ENSG00000105707.13	ENSG00000105707	HPN	0.195518256395808	-2.38754230044209	2.11732919606605	0.0348686384586471	0.588554840662916	Exon	Caudate
e173642	ENSG00000144369.12	ENSG00000144369	FAM171B	-0.0837237281148734	2.96262887137854	-2.11730504623492	0.0348706999767702	0.588562187132402	Exon	Caudate
e239302	ENSG00000198919.12	ENSG00000198919	DZIP3	0.0664774366808407	0.0333188194955512	2.11721943997113	0.0348780084829049	0.588586275475065	Exon	Caudate
e520453	ENSG00000104529.17	ENSG00000104529	EEF1D	-0.126698257558133	-2.06125009365704	-2.11721616617151	0.0348782880046932	0.588586275475065	Exon	Caudate
e595284	ENSG00000171311.12	ENSG00000171311	EXOSC1	0.0710991328209972	-0.727222606307469	2.1172160806934	0.0348782953029646	0.588586275475065	Exon	Caudate
e26542	ENSG00000163875.15	ENSG00000163875	MEAF6	0.0751128971438155	1.31362732675099	2.11721213104621	0.0348786325322203	0.588586275475065	Exon	Caudate
e437664	ENSG00000106605.10	ENSG00000106605	BLVRA	-0.0624881446094691	0.500038552446458	-2.1171787890683	0.0348814794524153	0.58860687201871	Exon	Caudate
e323747	ENSG00000113100.9	ENSG00000113100	CDH9	0.167417158695777	-0.0996796493345536	2.11715662175114	0.0348833723292729	0.58861136840592	Exon	Caudate
e221619	ENSG00000172037.13	ENSG00000172037	LAMB2	-0.0688287032667918	1.50857977931642	-2.11710187859126	0.0348880472487315	0.588641797075383	Exon	Caudate
e605872	ENSG00000107938.17	ENSG00000107938	EDRF1	0.0915159408694925	-1.61816940311273	2.11709114045162	0.03488896432014	0.588641797075383	Exon	Caudate
e690288	ENSG00000008394.12	ENSG00000008394	MGST1	-0.25154763595062	-4.01495080644547	-2.11702130681372	0.0348949288399416	0.588641797075383	Exon	Caudate
e238971	ENSG00000114446.4	ENSG00000114446	IFT57	-0.0742401071323809	-0.132612929245551	-2.11700147438261	0.0348966228954086	0.588641797075383	Exon	Caudate
e333646	ENSG00000134058.10	ENSG00000134058	CDK7	0.0842857452318875	-0.402484276836801	2.11696286096652	0.0348999213956909	0.588641797075383	Exon	Caudate
e984765	ENSG00000141562.17	ENSG00000141562	NARF	0.0640721270607221	0.227669066951907	2.11695889105079	0.0349002605356709	0.588641797075383	Exon	Caudate
e370634	ENSG00000127022.14	ENSG00000127022	CANX	-0.0827939347617823	0.243645366753689	-2.11695719182509	0.0349004056971393	0.588641797075383	Exon	Caudate
e912752	ENSG00000132383.11	ENSG00000132383	RPA1	0.0548152798408935	1.07692181730596	2.11690747290089	0.034904653314961	0.588641797075383	Exon	Caudate
e1141255	ENSG00000188130.13	ENSG00000188130	MAPK12	-0.132858684067025	-2.20547630449589	-2.11690267723811	0.0349050630444148	0.588641797075383	Exon	Caudate
e1141266	ENSG00000188130.13	ENSG00000188130	MAPK12	-0.132858684067025	-2.20547630449589	-2.11690267723811	0.0349050630444148	0.588641797075383	Exon	Caudate
e1050396	ENSG00000160392.13	ENSG00000160392	C19orf47	-0.0893336412258102	-1.42053915908234	-2.11688910826275	0.0349062223661244	0.588641797075383	Exon	Caudate
e610693	ENSG00000177697.17	ENSG00000177697	CD151	-0.0968400733322727	-0.10065188263393	-2.11688487023006	0.0349065844667961	0.588641797075383	Exon	Caudate
e25828	ENSG00000126070.19	ENSG00000126070	AGO3	0.0597041271895767	0.147406352455661	2.11684434082802	0.0349100474917383	0.588641797075383	Exon	Caudate
e350903	ENSG00000113575.9	ENSG00000113575	PPP2CA	0.0549494728209989	2.71987956799118	2.11684057353291	0.0349103694023152	0.588641797075383	Exon	Caudate
e701878	ENSG00000167548.14	ENSG00000167548	KMT2D	0.0830354562730483	-0.136436188312081	2.11682932489802	0.0349113305990027	0.588641797075383	Exon	Caudate
e196195	ENSG00000132326.11	ENSG00000132326	PER2	-0.122407816706286	-1.65153582432789	-2.11681584807003	0.0349124822248272	0.588641797075383	Exon	Caudate
e580264	ENSG00000099290.15	ENSG00000099290	FAM21A	0.08250759244483	-0.619139475298497	2.11679547287746	0.0349142233935361	0.588641797075383	Exon	Caudate
e91474	ENSG00000077157.21	ENSG00000077157	PPP1R12B	0.0658689905291312	0.353471405852689	2.11678592307668	0.034915039500487	0.588641797075383	Exon	Caudate
e889141	ENSG00000051108.14	ENSG00000051108	HERPUD1	-0.0885320207267362	0.261808558270505	-2.11672909081626	0.0349198966104559	0.588641797075383	Exon	Caudate
e629782	ENSG00000175224.16	ENSG00000175224	ATG13	0.0626989209350991	0.027752710651838	2.11669903898627	0.0349224651929052	0.588641797075383	Exon	Caudate
e193656	ENSG00000130561.16	ENSG00000130561	SAG	0.234654163972439	-3.45640384382038	2.11663665016171	0.0349277981919067	0.588641797075383	Exon	Caudate
e369423	ENSG00000204677.10	ENSG00000204677	FAM153C	0.198176076283976	-2.68842750347715	2.11662866219146	0.0349284810543022	0.588641797075383	Exon	Caudate
e186268	ENSG00000074582.12	ENSG00000074582	BCS1L	0.0649890229658711	-0.120520672912667	2.11660317307734	0.0349306601020678	0.588641797075383	Exon	Caudate
e510364	ENSG00000104490.17	ENSG00000104490	NCALD	0.0707132970429942	1.39398899809595	2.11658276735085	0.0349324046583155	0.588641797075383	Exon	Caudate
e1140892	ENSG00000128159.11	ENSG00000128159	TUBGCP6	-0.0836349688711132	-0.888587444612941	-2.11655988524785	0.0349343610173943	0.588641797075383	Exon	Caudate
e294212	ENSG00000138750.14	ENSG00000138750	NUP54	-0.0651806195821139	0.382696293160341	-2.11655793126896	0.0349345280817557	0.588641797075383	Exon	Caudate
e732898	ENSG00000076555.15	ENSG00000076555	ACACB	-0.13781282764312	-2.21837060369247	-2.1165484964938	0.0349353347606421	0.588641797075383	Exon	Caudate
e300954	ENSG00000164035.9	ENSG00000164035	EMCN	-0.138442556770263	-2.05966790003759	-2.11653752456393	0.0349362728872503	0.588641797075383	Exon	Caudate
e242045	ENSG00000031081.10	ENSG00000031081	ARHGAP31	-0.0874805411857078	-0.252648411939089	-2.11652311949277	0.0349375045885471	0.588641797075383	Exon	Caudate
e987344	ENSG00000082397.17	ENSG00000082397	EPB41L3	0.0847587836369464	3.89892715285733	2.11652282284592	0.0349375299536382	0.588641797075383	Exon	Caudate
e872009	ENSG00000103544.14	ENSG00000103544	C16orf62	0.0515676458158007	0.846032732699475	2.11649228935404	0.0349401408354047	0.588641797075383	Exon	Caudate
e699654	ENSG00000211584.13	ENSG00000211584	SLC48A1	-0.156089511879729	-2.95424125125342	-2.11647143803794	0.0349419239021868	0.588641797075383	Exon	Caudate
e105695	ENSG00000198626.15	ENSG00000198626	RYR2	0.124283982539083	1.27793370243093	2.11647112719789	0.0349419504837643	0.588641797075383	Exon	Caudate
e194606	ENSG00000157985.18	ENSG00000157985	AGAP1	0.0887703087330027	0.444628615868206	2.11647049991306	0.034942004126262	0.588641797075383	Exon	Caudate
e1016161	ENSG00000125734.14	ENSG00000125734	GPR108	-0.0756525052834722	-0.321051883511218	-2.11646934189087	0.0349421031551488	0.588641797075383	Exon	Caudate
e153871	ENSG00000115762.16	ENSG00000115762	PLEKHB2	0.0666494956386646	2.36939278714979	2.11638895853785	0.0349489777685113	0.588724792298531	Exon	Caudate
e271620	ENSG00000176945.16	ENSG00000176945	MUC20	-0.157913430827752	0.0382812903977498	-2.11632970920306	0.0349540456825475	0.588724792298531	Exon	Caudate
e333617	ENSG00000134058.10	ENSG00000134058	CDK7	0.0837014938939924	-0.346578461921874	2.1163162449138	0.0349551974434013	0.588724792298531	Exon	Caudate
e644652	ENSG00000173327.7	ENSG00000173327	MAP3K11	0.108709054721318	-0.671152240852626	2.1163011024636	0.0349564927961872	0.588724792298531	Exon	Caudate
e928030	ENSG00000072310.16	ENSG00000072310	SREBF1	-0.124945860566457	1.41824379999684	-2.11625674353495	0.0349602876937683	0.588724792298531	Exon	Caudate
e499574	ENSG00000181195.10	ENSG00000181195	PENK	0.230886021659278	1.74947147132681	2.11625167906756	0.0349607209804107	0.588724792298531	Exon	Caudate
e535782	ENSG00000234665.8	ENSG00000234665		0.322163878147504	-2.02559333831158	2.11624981868568	0.0349608801451183	0.588724792298531	Exon	Caudate
e882747	ENSG00000099365.9	ENSG00000099365	STX1B	0.130873665051289	2.06101021756078	2.11624931818443	0.0349609229655377	0.588724792298531	Exon	Caudate
e1074854	ENSG00000131848.9	ENSG00000131848	ZSCAN5A	-0.100718123200973	-1.53202666011298	-2.11624058240439	0.0349616703630492	0.588724792298531	Exon	Caudate
e916191	ENSG00000108528.13	ENSG00000108528	SLC25A11	0.0595274308109561	0.803175817849071	2.11621424690603	0.03496392360315	0.588735341713358	Exon	Caudate
e993971	ENSG00000153339.13	ENSG00000153339	TRAPPC8	0.0621276031230922	0.137023876773866	2.11619394551642	0.0349656606556212	0.588736322520129	Exon	Caudate
e614176	ENSG00000110713.15	ENSG00000110713	NUP98	-0.0511987028077522	0.82052888009558	-2.11617554211277	0.0349672353741988	0.588736322520129	Exon	Caudate
e429847	ENSG00000136267.13	ENSG00000136267	DGKB	0.107088245089787	2.36507524142808	2.11611747517838	0.034972204368808	0.588792592412643	Exon	Caudate
e987323	ENSG00000082397.17	ENSG00000082397	EPB41L3	0.0847443840702219	3.89910480187515	2.11607199942028	0.0349760963141414	0.5888307246947	Exon	Caudate
e829057	ENSG00000137845.14	ENSG00000137845	ADAM10	0.0458800502948394	1.49416803071726	2.11596970968105	0.0349848519189447	0.588889514346587	Exon	Caudate
e1079979	ENSG00000101290.13	ENSG00000101290	CDS2	0.0611729079800078	0.712303254035652	2.11596882562125	0.0349849275992205	0.588889514346587	Exon	Caudate
e428108	ENSG00000205903.6	ENSG00000205903	ZNF316	0.0713851536969442	-0.364028091649676	2.11595844742008	0.034985816039578	0.588889514346587	Exon	Caudate
e400595	ENSG00000111799.20	ENSG00000111799	COL12A1	0.212125994926825	-3.77971656257669	2.11595302908255	0.0349862798915877	0.588889514346587	Exon	Caudate
e1144063	ENSG00000101849.15	ENSG00000101849	TBL1X	-0.074431647621755	-0.0625309473048601	-2.11589868131926	0.0349909327761683	0.588889514346587	Exon	Caudate
e740779	ENSG00000089053.12	ENSG00000089053	ANAPC5	0.0615865809401977	2.20324580719421	2.11589390302679	0.0349913418863215	0.588889514346587	Exon	Caudate
e72533	ENSG00000163374.19	ENSG00000163374	YY1AP1	-0.0606120328349271	0.0930349184267074	-2.11582345567114	0.0349973739578384	0.588889514346587	Exon	Caudate
e717929	ENSG00000196935.8	ENSG00000196935	SRGAP1	0.0720703463170487	0.448314918273341	2.11581698390747	0.0349979281488297	0.588889514346587	Exon	Caudate
e880183	ENSG00000174938.14	ENSG00000174938	SEZ6L2	0.124352079181354	0.165578340440486	2.11581193383394	0.0349983606026731	0.588889514346587	Exon	Caudate
e724499	ENSG00000182050.13	ENSG00000182050	MGAT4C	-0.129204424022811	3.75081744202052	-2.11578220835146	0.0350009061830077	0.588889514346587	Exon	Caudate
e470951	ENSG00000221866.9	ENSG00000221866	PLXNA4	0.137979076686666	-0.818494709038492	2.11576773589837	0.0350021456077783	0.588889514346587	Exon	Caudate
e472251	ENSG00000157680.15	ENSG00000157680	DGKI	0.114752500777585	0.402212777348583	2.1157196484965	0.035006264095931	0.588889514346587	Exon	Caudate
e597990	ENSG00000120049.18	ENSG00000120049	KCNIP2	0.130802977082129	2.27724026851349	2.11571461865602	0.0350066949050684	0.588889514346587	Exon	Caudate
e1125729	ENSG00000244625.5	ENSG00000244625	MIATNB	-0.121063086515894	-2.05591298431684	-2.11570013273295	0.0350079356592734	0.588889514346587	Exon	Caudate
e868812	ENSG00000183458.13	ENSG00000183458		-0.437236501482297	-4.40096034231155	-2.11569764278247	0.0350081489333258	0.588889514346587	Exon	Caudate
e126619	ENSG00000115306.15	ENSG00000115306	SPTBN1	0.037984630779929	5.54044344468404	2.11569234432677	0.0350086027706024	0.588889514346587	Exon	Caudate
e215272	ENSG00000010282.14	ENSG00000010282	HHATL	0.122973547636935	0.935850047288604	2.11569188167776	0.0350086423988731	0.588889514346587	Exon	Caudate
e710210	ENSG00000135424.15	ENSG00000135424	ITGA7	-0.113001655839375	-1.1099500247386	-2.11568913463153	0.0350088776983225	0.588889514346587	Exon	Caudate
e169655	ENSG00000223960.6	ENSG00000223960		0.119234232628201	-1.94441565374889	2.11562448019733	0.0350144160935997	0.588955302341811	Exon	Caudate
e28668	ENSG00000131236.16	ENSG00000131236	CAP1	0.0768166316390823	2.70855320197405	2.11559397611154	0.0350170293797972	0.588967136728768	Exon	Caudate
e895576	ENSG00000159714.10	ENSG00000159714	ZDHHC1	-0.145640744406877	-3.06657477664556	-2.11554213915288	0.0350214706374172	0.588967136728768	Exon	Caudate
e950332	ENSG00000108840.15	ENSG00000108840	HDAC5	0.0585709086965642	0.891868263244522	2.1154551498486	0.0350289247426403	0.588967136728768	Exon	Caudate
e989767	ENSG00000176014.12	ENSG00000176014	TUBB6	-0.20567244662862	-1.75866986511848	-2.11544781814227	0.0350295530579853	0.588967136728768	Exon	Caudate
e63909	ENSG00000178104.19	ENSG00000178104	PDE4DIP	0.0678216759647393	0.340433770989453	2.11541361158697	0.0350324846319674	0.588967136728768	Exon	Caudate
e79763	ENSG00000117152.13	ENSG00000117152	RGS4	0.148754145530356	5.37042824645815	2.11539684290201	0.0350339218204587	0.588967136728768	Exon	Caudate
e98694	ENSG00000116141.15	ENSG00000116141	MARK1	0.0694688270278461	0.659499251456843	2.11539001624044	0.0350345069255008	0.588967136728768	Exon	Caudate
e1145969	ENSG00000169891.17	ENSG00000169891	REPS2	0.0769457001147377	1.33144696525909	2.11538843820406	0.0350346421783138	0.588967136728768	Exon	Caudate
e1036151	ENSG00000051128.18	ENSG00000051128	HOMER3	-0.12450323775641	-1.7194833829167	-2.11534691466585	0.0350382013035489	0.588967136728768	Exon	Caudate
e987278	ENSG00000082397.17	ENSG00000082397	EPB41L3	0.0846874256172523	3.89921546126421	2.11530524509475	0.0350417732572645	0.588967136728768	Exon	Caudate
e275295	ENSG00000178222.12	ENSG00000178222	RNF212	0.160150027925335	-2.18981991386387	2.11528984007859	0.0350430938683372	0.588967136728768	Exon	Caudate
e64249	ENSG00000274265.4	ENSG00000274265		-0.186185869004898	-2.65426679513434	-2.11528817091202	0.0350432369619431	0.588967136728768	Exon	Caudate
e99671	ENSG00000143756.11	ENSG00000143756	FBXO28	0.0780550813685021	-0.142472825377561	2.11522563812211	0.0350485981073068	0.588967136728768	Exon	Caudate
e848802	ENSG00000166813.14	ENSG00000166813	KIF7	-0.160242787484524	-3.36100773054921	-2.11521733848255	0.0350493097160176	0.588967136728768	Exon	Caudate
e1024999	ENSG00000188868.13	ENSG00000188868	ZNF563	0.0845876278213709	-1.22540636637952	2.11518592384856	0.0350520033098409	0.588967136728768	Exon	Caudate
e242278	ENSG00000144837.8	ENSG00000144837	PLA1A	-0.302030669989099	-3.93458567394981	-2.11518348792284	0.0350522121815183	0.588967136728768	Exon	Caudate
e379282	ENSG00000204642.13	ENSG00000204642	HLA-F	-0.108152594736268	-1.58077372049897	-2.11517900214545	0.0350525968232327	0.588967136728768	Exon	Caudate
e745048	ENSG00000081760.16	ENSG00000081760	AACS	-0.0707393209635526	0.3762079744125	-2.11515194552499	0.0350549169225323	0.588967136728768	Exon	Caudate
e1139810	ENSG00000075234.16	ENSG00000075234	TTC38	-0.149920626086034	-2.41659008221589	-2.11512406393525	0.0350573079004506	0.588967136728768	Exon	Caudate
e370599	ENSG00000127022.14	ENSG00000127022	CANX	-0.0827255476133045	0.243685269100336	-2.11511720351022	0.0350578962357023	0.588967136728768	Exon	Caudate
e1138647	ENSG00000138964.16	ENSG00000138964	PARVG	0.230892037200604	-3.46791365853119	2.11510024426463	0.0350593506603322	0.588967136728768	Exon	Caudate
e128013	ENSG00000233723.7	ENSG00000233723	LINC01122	-0.131009205162554	-2.17355259566909	-2.11509026853456	0.0350602062029372	0.588967136728768	Exon	Caudate
e855160	ENSG00000161996.18	ENSG00000161996	WDR90	-0.157162515256049	-3.07769673420488	-2.11502271376184	0.0350660003335737	0.588967136728768	Exon	Caudate
e900814	ENSG00000157423.17	ENSG00000157423	HYDIN	-0.186673937952063	-1.47982254244492	-2.11499689929918	0.0350682146405928	0.588967136728768	Exon	Caudate
e1034202	ENSG00000130475.14	ENSG00000130475	FCHO1	0.086631234466239	-0.44297965185064	2.11497677691385	0.0350699407770239	0.588967136728768	Exon	Caudate
e184331	ENSG00000118242.15	ENSG00000118242	MREG	0.108472957095926	-0.505095323386519	2.11496657230534	0.0350708161755488	0.588967136728768	Exon	Caudate
e23631	ENSG00000116478.11	ENSG00000116478	HDAC1	-0.0984250556910266	-0.972751793490558	-2.11496043748102	0.0350713424581709	0.588967136728768	Exon	Caudate
e7955	ENSG00000171608.15	ENSG00000171608	PIK3CD	-0.160212745171738	-3.17102486017024	-2.1149383938171	0.0350732335538714	0.588967136728768	Exon	Caudate
e1105709	ENSG00000198862.13	ENSG00000198862	LTN1	0.0596859799358932	0.439473213969472	2.1149236454285	0.0350744988466964	0.588967136728768	Exon	Caudate
e803701	ENSG00000197102.10	ENSG00000197102	DYNC1H1	0.0436718356262269	3.47357511100128	2.11488939071834	0.0350774377755692	0.588967136728768	Exon	Caudate
e518886	ENSG00000105339.10	ENSG00000105339	DENND3	-0.12895831402277	-0.857217843897849	-2.11480851322861	0.0350843776058034	0.588967136728768	Exon	Caudate
e47004	ENSG00000142875.19	ENSG00000142875	PRKACB	0.177100531051582	-3.15729629274245	2.11477635638407	0.0350871372053031	0.588967136728768	Exon	Caudate
e972269	ENSG00000180901.10	ENSG00000180901	KCTD2	0.207721468694072	-3.14477126983102	2.11477497981794	0.0350872553420415	0.588967136728768	Exon	Caudate
e772262	ENSG00000100884.9	ENSG00000100884	CPNE6	0.0989801240217032	-0.190885104297535	2.11475806034512	0.0350887073969818	0.588967136728768	Exon	Caudate
e667111	ENSG00000149292.16	ENSG00000149292	TTC12	-0.134472853057831	-2.16874616932664	-2.11475158042579	0.0350892635271707	0.588967136728768	Exon	Caudate
e962164	ENSG00000108387.14	ENSG00000108387	SEPT4	0.11781840915613	3.00417348581728	2.11474751655246	0.0350896123073795	0.588967136728768	Exon	Caudate
e1089441	ENSG00000131051.21	ENSG00000131051	RBM39	-0.122706547727848	-1.88577044897184	-2.11473153748152	0.0350909837331875	0.588967136728768	Exon	Caudate
e844845	ENSG00000172349.17	ENSG00000172349	IL16	0.123221560040848	0.332095061763448	2.11467990737338	0.0350954152724295	0.588967136728768	Exon	Caudate
e24367	ENSG00000142920.16	ENSG00000142920	AZIN2	0.128615129948258	-1.81190735506336	2.11467473114725	0.0350958595871066	0.588967136728768	Exon	Caudate
e24372	ENSG00000142920.16	ENSG00000142920	AZIN2	0.128615129948258	-1.81190735506336	2.11467473114725	0.0350958595871066	0.588967136728768	Exon	Caudate
e24393	ENSG00000142920.16	ENSG00000142920	AZIN2	0.128615129948258	-1.81190735506336	2.11467473114725	0.0350958595871066	0.588967136728768	Exon	Caudate
e24415	ENSG00000142920.16	ENSG00000142920	AZIN2	0.128615129948258	-1.81190735506336	2.11467473114725	0.0350958595871066	0.588967136728768	Exon	Caudate
e24418	ENSG00000142920.16	ENSG00000142920	AZIN2	0.128615129948258	-1.81190735506336	2.11467473114725	0.0350958595871066	0.588967136728768	Exon	Caudate
e24424	ENSG00000142920.16	ENSG00000142920	AZIN2	0.128615129948258	-1.81190735506336	2.11467473114725	0.0350958595871066	0.588967136728768	Exon	Caudate
e24435	ENSG00000142920.16	ENSG00000142920	AZIN2	0.128615129948258	-1.81190735506336	2.11467473114725	0.0350958595871066	0.588967136728768	Exon	Caudate
e24446	ENSG00000142920.16	ENSG00000142920	AZIN2	0.128615129948258	-1.81190735506336	2.11467473114725	0.0350958595871066	0.588967136728768	Exon	Caudate
e24452	ENSG00000142920.16	ENSG00000142920	AZIN2	0.128615129948258	-1.81190735506336	2.11467473114725	0.0350958595871066	0.588967136728768	Exon	Caudate
e20827	ENSG00000180098.9	ENSG00000180098	TRNAU1AP	0.112206346141785	-2.33542343866178	2.11465157076971	0.0350978476766914	0.588967136728768	Exon	Caudate
e850197	ENSG00000196547.14	ENSG00000196547	MAN2A2	0.0965556043732113	-0.576559765529253	2.11461198157895	0.035101246241052	0.588967136728768	Exon	Caudate
e935095	ENSG00000063015.19	ENSG00000063015	SEZ6	0.14924714481717	-0.988129984944883	2.1145968326674	0.0351025467855508	0.588967136728768	Exon	Caudate
e617889	ENSG00000175356.12	ENSG00000175356	SCUBE2	-0.160901357007678	-3.27333960886547	-2.11458393897412	0.0351036537505361	0.588967136728768	Exon	Caudate
e829013	ENSG00000137845.14	ENSG00000137845	ADAM10	0.0576490347507004	0.932286789624027	2.11456614412376	0.0351051815447318	0.588967136728768	Exon	Caudate
e9637	ENSG00000011021.21	ENSG00000011021	CLCN6	0.0736310113374577	-0.327551435010172	2.11455028831795	0.0351065429083759	0.588967136728768	Exon	Caudate
e1163946	ENSG00000133134.11	ENSG00000133134	BEX2	0.0944474840271465	3.77784143171037	2.11453247096985	0.0351080727420627	0.588967136728768	Exon	Caudate
e1166820	ENSG00000003096.13	ENSG00000003096	KLHL13	0.136418757318496	1.06359593790584	2.11451130853673	0.0351098898657636	0.588967136728768	Exon	Caudate
e890051	ENSG00000005194.14	ENSG00000005194	CIAPIN1	0.0642662303429445	-0.118968643248723	2.11450418459751	0.0351105015847681	0.588967136728768	Exon	Caudate
e636175	ENSG00000167986.13	ENSG00000167986	DDB1	-0.0493412150439615	1.80406825297929	-2.1144976903803	0.035111059238708	0.588967136728768	Exon	Caudate
e186808	ENSG00000181378.13	ENSG00000181378	CFAP65	-0.278594623383692	-3.75542798238144	-2.11445990334083	0.0351143041362166	0.588967136728768	Exon	Caudate
e696242	ENSG00000087470.17	ENSG00000087470	DNM1L	0.0603633505454288	0.54024976167343	2.11440955157294	0.0351186284076913	0.588967136728768	Exon	Caudate
e170378	ENSG00000155657.25	ENSG00000155657	TTN	-0.222210393531192	-3.42247615613777	-2.11439589027825	0.0351198017351038	0.588967136728768	Exon	Caudate
e263570	ENSG00000242808.7	ENSG00000242808	SOX2-OT	0.125938832035116	-0.792066001467969	2.11435648762738	0.0351231860981627	0.588967136728768	Exon	Caudate
e298567	ENSG00000138646.8	ENSG00000138646	HERC5	-0.124654492709976	-2.05474100035956	-2.11432608018056	0.0351257980383598	0.588967136728768	Exon	Caudate
e986709	ENSG00000101605.12	ENSG00000101605	MYOM1	0.101251501171814	-1.23312778653264	2.11432159022992	0.0351261837304393	0.588967136728768	Exon	Caudate
e4361	ENSG00000157881.13	ENSG00000157881	PANK4	0.0974604839912476	-1.29599365919508	2.11430891229339	0.0351272727997971	0.588967136728768	Exon	Caudate
e28652	ENSG00000168389.17	ENSG00000168389	MFSD2A	-0.149519674313023	-1.96095639043596	-2.11429741612345	0.0351282603771935	0.588967136728768	Exon	Caudate
e68365	ENSG00000160679.12	ENSG00000160679	CHTOP	0.0528787970905368	1.30692456207765	2.11428874139854	0.0351290055943697	0.588967136728768	Exon	Caudate
e418369	ENSG00000155906.16	ENSG00000155906	RMND1	0.0759330004667841	-1.11474101198947	2.11428218568325	0.0351295687833641	0.588967136728768	Exon	Caudate
e858169	ENSG00000138834.12	ENSG00000138834	MAPK8IP3	0.067339061235066	1.35394183484302	2.11427749217185	0.035129971998728	0.588967136728768	Exon	Caudate
e1117364	ENSG00000182902.13	ENSG00000182902	SLC25A18	-0.0937186091445597	1.96090108735475	-2.11427574002375	0.0351301225252194	0.588967136728768	Exon	Caudate
e829070	ENSG00000137845.14	ENSG00000137845	ADAM10	0.0576377444331686	0.932011723674621	2.11420045288205	0.0351365909419681	0.588967136728768	Exon	Caudate
e829085	ENSG00000137845.14	ENSG00000137845	ADAM10	0.0576377444331686	0.932011723674621	2.11420045288205	0.0351365909419681	0.588967136728768	Exon	Caudate
e829089	ENSG00000137845.14	ENSG00000137845	ADAM10	0.0576377444331686	0.932011723674621	2.11420045288205	0.0351365909419681	0.588967136728768	Exon	Caudate
e840942	ENSG00000140400.15	ENSG00000140400	MAN2C1	-0.0753072372876862	-0.750888786400508	-2.11418487604857	0.0351379293782678	0.588967136728768	Exon	Caudate
e415867	ENSG00000135597.18	ENSG00000135597	REPS1	-0.0585927767511419	0.25534411957105	-2.11417165721078	0.0351390652385279	0.588967136728768	Exon	Caudate
e956513	ENSG00000121067.17	ENSG00000121067	SPOP	0.0401121461235783	1.76437455368648	2.114154990342	0.0351404974239431	0.588967136728768	Exon	Caudate
e78974	ENSG00000158887.15	ENSG00000158887	MPZ	0.138963933172283	-1.62191752563388	2.1141454218231	0.0351413196701658	0.588967136728768	Exon	Caudate
e718175	ENSG00000135677.10	ENSG00000135677	GNS	-0.0666596073337597	0.253628763297143	-2.11413860815599	0.0351419051952888	0.588967136728768	Exon	Caudate
e503305	ENSG00000040341.17	ENSG00000040341	STAU2	0.051551275392016	1.97213681999233	2.11413684396426	0.0351420568005621	0.588967136728768	Exon	Caudate
e930543	ENSG00000072134.15	ENSG00000072134	EPN2	0.102956952110548	-0.421919328022462	2.11405375571894	0.0351491975981369	0.589038465689515	Exon	Caudate
e1055542	ENSG00000178386.12	ENSG00000178386	ZNF223	0.120520225084376	-2.60392366364591	2.11404944626193	0.0351495679968355	0.589038465689515	Exon	Caudate
e717324	ENSG00000135655.14	ENSG00000135655	USP15	0.0652034812394003	-0.266129084157684	2.11397554444475	0.0351559203934172	0.589095506261522	Exon	Caudate
e148799	ENSG00000114999.7	ENSG00000114999	TTL	0.0482538752233975	5.20143487850149	2.1139305952884	0.0351597845801548	0.589095506261522	Exon	Caudate
e57184	ENSG00000155366.16	ENSG00000155366	RHOC	-0.0864751470318118	1.59037331171602	-2.11392519170622	0.0351602491395312	0.589095506261522	Exon	Caudate
e379475	ENSG00000206503.11	ENSG00000206503	HLA-A	-0.101212874994326	3.58583978632668	-2.11391479160774	0.0351611432766239	0.589095506261522	Exon	Caudate
e997314	ENSG00000152242.10	ENSG00000152242	C18orf25	0.185231227717	-3.06127845465621	2.1138785299211	0.0351642609878741	0.589095506261522	Exon	Caudate
e406468	ENSG00000025796.13	ENSG00000025796	SEC63	-0.0590622562614702	0.389854254630123	-2.11386309389814	0.0351655882198179	0.589095506261522	Exon	Caudate
e154989	ENSG00000048991.16	ENSG00000048991	R3HDM1	0.0799592210191078	2.07133862003352	2.11384941584372	0.035166764332635	0.589095506261522	Exon	Caudate
e922072	ENSG00000170037.13	ENSG00000170037	CNTROB	0.0596867861913928	0.28879699894597	2.11384812049067	0.0351668757158165	0.589095506261522	Exon	Caudate
e653047	ENSG00000186642.15	ENSG00000186642	PDE2A	0.121867834458453	1.87861785941958	2.11380178221601	0.0351708603916719	0.589095506261522	Exon	Caudate
e14825	ENSG00000117298.14	ENSG00000117298	ECE1	-0.0857557987339226	0.0268685262516812	-2.11377846327149	0.0351728657579982	0.589095506261522	Exon	Caudate
e450339	ENSG00000164659.14	ENSG00000164659	KIAA1324L	0.0828818764495693	0.610860905971253	2.11376750854449	0.0351738078687943	0.589095506261522	Exon	Caudate
e880268	ENSG00000174938.14	ENSG00000174938	SEZ6L2	0.124367890126077	0.188755642666923	2.11374490638566	0.0351757517316001	0.589095506261522	Exon	Caudate
e701240	ENSG00000167535.7	ENSG00000167535	CACNB3	0.111200180316518	-0.109976773498448	2.11373311358176	0.0351767659895301	0.589095506261522	Exon	Caudate
e500228	ENSG00000171316.11	ENSG00000171316	CHD7	0.100071995007485	-0.920098373949934	2.11371269134894	0.0351785224938147	0.589095506261522	Exon	Caudate
e179304	ENSG00000003393.14	ENSG00000003393	ALS2	0.0824839728095425	-1.42667204327634	2.1137095515767	0.0351787925504514	0.589095506261522	Exon	Caudate
e569744	ENSG00000183049.12	ENSG00000183049	CAMK1D	0.104095072620058	0.457105760945297	2.11370096313476	0.03517953126462	0.589095506261522	Exon	Caudate
e696271	ENSG00000139131.12	ENSG00000139131	YARS2	0.0704580328747851	-0.306192808412249	2.11368803139705	0.0351806435819984	0.589095506261522	Exon	Caudate
e792596	ENSG00000119636.15	ENSG00000119636	BBOF1	-0.102270063685903	-1.60246565147797	-2.11362980702047	0.0351856520978475	0.589149350552946	Exon	Caudate
e124565	ENSG00000116016.13	ENSG00000116016	EPAS1	-0.085741770735015	1.30919894498939	-2.11359447815136	0.0351886914183452	0.589149350552946	Exon	Caudate
e840084	ENSG00000140474.12	ENSG00000140474	ULK3	0.147154960597762	-1.93441106061841	2.11359388024121	0.0351887428581168	0.589149350552946	Exon	Caudate
e844934	ENSG00000259343.5	ENSG00000259343	TMC3-AS1	0.185963865077143	-3.51651336723491	2.11350850132151	0.0351960888910787	0.589245082217867	Exon	Caudate
e902187	ENSG00000140829.11	ENSG00000140829	DHX38	-0.0502406550249343	0.491951538529023	-2.11346771824486	0.035199598345381	0.589276576851781	Exon	Caudate
e1031262	ENSG00000072958.8	ENSG00000072958	AP1M1	-0.0573107582942048	0.980412847672727	-2.11343330478056	0.0352025599167639	0.589280686411411	Exon	Caudate
e1021681	ENSG00000079999.13	ENSG00000079999	KEAP1	0.0607700936204374	0.60575541943738	2.11342702515381	0.0352031003551042	0.589280686411411	Exon	Caudate
e47168	ENSG00000117133.10	ENSG00000117133	RPF1	0.0733282584741398	0.622408784677249	2.11339288057743	0.035206039036053	0.589285530663058	Exon	Caudate
e28942	ENSG00000049089.13	ENSG00000049089	COL9A2	0.131409524213723	0.171550296737556	2.11338582502508	0.0352066463041517	0.589285530663058	Exon	Caudate
e960114	ENSG00000011052.21	ENSG00000011052	NME1-NME2	0.0904212111740961	0.283358040957715	2.11330451400307	0.0352136453536126	0.589364874413219	Exon	Caudate
e525394	ENSG00000080503.21	ENSG00000080503	SMARCA2	0.133516543663709	-2.19258488903531	2.11329291732893	0.035214643663459	0.589364874413219	Exon	Caudate
e1062833	ENSG00000177380.13	ENSG00000177380	PPFIA3	0.159316311974128	-2.42912753946663	2.11326052893363	0.0352174319752673	0.589384284572165	Exon	Caudate
e33200	ENSG00000126107.14	ENSG00000126107	HECTD3	0.092979671070943	-1.2999266541926	2.11319579937834	0.0352230050992192	0.589450296238007	Exon	Caudate
e271491	ENSG00000242086.8	ENSG00000242086	LINC00969	-0.154723869312339	-1.22687520540303	-2.11315407613561	0.0352265978124207	0.589461155022739	Exon	Caudate
e829076	ENSG00000137845.14	ENSG00000137845	ADAM10	0.0576084662658367	0.931990865779031	2.11313312233768	0.0352284022246126	0.589461155022739	Exon	Caudate
e502694	ENSG00000067167.7	ENSG00000067167	TRAM1	-0.0773432323410207	1.11643695337762	-2.11311698847049	0.0352297916279781	0.589461155022739	Exon	Caudate
e75243	ENSG00000198400.11	ENSG00000198400	NTRK1	0.209647893529668	-3.19467634058979	2.11311260614099	0.0352301690300045	0.589461155022739	Exon	Caudate
e201916	ENSG00000168137.15	ENSG00000168137	SETD5	-0.0734893601453207	-0.746537791157282	-2.11305744878902	0.0352349194246027	0.58951338283943	Exon	Caudate
e670613	ENSG00000019144.17	ENSG00000019144	PHLDB1	0.121661862699066	0.917398904532411	2.11303652077675	0.0352367219810033	0.589516287998288	Exon	Caudate
e876376	ENSG00000155592.15	ENSG00000155592	ZKSCAN2	0.110582831906647	-2.31195946133346	2.1129350512903	0.0352454627975967	0.589532765403163	Exon	Caudate
e805610	ENSG00000100711.13	ENSG00000100711	ZFYVE21	-0.0720518015421735	-0.150247258345338	-2.11293098379189	0.0352458132200542	0.589532765403163	Exon	Caudate
e215202	ENSG00000010282.14	ENSG00000010282	HHATL	0.12615094413691	1.78882675645306	2.11292983153122	0.0352459124899695	0.589532765403163	Exon	Caudate
e707375	ENSG00000139651.10	ENSG00000139651	ZNF740	0.0595348844335019	-0.0960653381808996	2.11292134555429	0.0352466435838408	0.589532765403163	Exon	Caudate
e1041146	ENSG00000105707.13	ENSG00000105707	HPN	0.194459553907114	-2.38228443015777	2.11289239567676	0.0352491378055287	0.589532765403163	Exon	Caudate
e154254	ENSG00000163046.15	ENSG00000163046	ANKRD30BL	0.360390011975488	-0.870874459463357	2.11287415499646	0.0352507094373447	0.589532765403163	Exon	Caudate
e1059153	ENSG00000105287.12	ENSG00000105287	PRKD2	-0.110724625305135	-1.41798717863167	-2.11287093499645	0.0352509868813931	0.589532765403163	Exon	Caudate
e875839	ENSG00000090905.18	ENSG00000090905	TNRC6A	-0.0690381178222302	-0.376716784011647	-2.11286998008471	0.0352510691595718	0.589532765403163	Exon	Caudate
e125308	ENSG00000138081.20	ENSG00000138081	FBXO11	0.0566660464940742	1.32853797822427	2.11282324974154	0.0352550957929883	0.589532765403163	Exon	Caudate
e1157745	ENSG00000001497.16	ENSG00000001497	LAS1L	-0.084440467832378	-0.777021262785812	-2.11280206624404	0.0352569212502591	0.589532765403163	Exon	Caudate
e1113494	ENSG00000160209.18	ENSG00000160209	PDXK	0.167218003373536	-2.96823680188999	2.11279969926474	0.0352571252263081	0.589532765403163	Exon	Caudate
e1004552	ENSG00000150656.14	ENSG00000150656	CNDP1	0.153172875064147	3.42682084875799	2.11278723265874	0.0352581995612338	0.589532765403163	Exon	Caudate
e618471	ENSG00000133812.15	ENSG00000133812	SBF2	-0.0908565554069304	-1.2124337103552	-2.11277183935827	0.0352595261486582	0.589532765403163	Exon	Caudate
e648512	ENSG00000172508.10	ENSG00000172508	CARNS1	0.193111701931336	4.48558605582106	2.11275861575218	0.0352606657869833	0.589532765403163	Exon	Caudate
e115394	ENSG00000218682.1	ENSG00000218682		-0.187981552567016	-3.81640672182521	-2.11274001584874	0.0352622688193922	0.589532765403163	Exon	Caudate
e571501	ENSG00000136738.14	ENSG00000136738	STAM	0.0797964503513297	-0.685893391255648	2.11272259530392	0.0352637702654209	0.589532765403163	Exon	Caudate
e571450	ENSG00000148488.15	ENSG00000148488	ST8SIA6	-0.171113531467301	-2.76630417637266	-2.11268582979952	0.0352669391991728	0.589558509157699	Exon	Caudate
e648503	ENSG00000172508.10	ENSG00000172508	CARNS1	0.193101330426808	4.48559036448323	2.11264899121049	0.0352701146770223	0.589584359926888	Exon	Caudate
e608346	ENSG00000142082.14	ENSG00000142082	SIRT3	0.0619589305856809	0.558141849214199	2.11251348204447	0.035281797643736	0.589627415469541	Exon	Caudate
e338630	ENSG00000113319.11	ENSG00000113319	RASGRF2	0.144449369256419	-0.656412420780171	2.11248252833415	0.0352844667930357	0.589627415469541	Exon	Caudate
e305921	ENSG00000145390.11	ENSG00000145390	USP53	-0.0966296004698044	-0.777518734121564	-2.112459390742	0.0352864620687095	0.589627415469541	Exon	Caudate
e1115719	ENSG00000142173.14	ENSG00000142173	COL6A2	-0.189465395770725	-1.93019416008269	-2.11243405398065	0.0352886471011361	0.589627415469541	Exon	Caudate
e955962	ENSG00000136436.14	ENSG00000136436	CALCOCO2	-0.106822261686266	-0.124777039159174	-2.11243169175706	0.0352888508242857	0.589627415469541	Exon	Caudate
e744762	ENSG00000073060.15	ENSG00000073060	SCARB1	0.0717135506910934	1.61021853819081	2.1124165845596	0.0352901537247165	0.589627415469541	Exon	Caudate
e1032724	ENSG00000105393.15	ENSG00000105393	BABAM1	0.063323438097678	1.07183219761038	2.11238999270854	0.0352924472041498	0.589627415469541	Exon	Caudate
e311584	ENSG00000270681.1	ENSG00000270681		-0.167798660725523	-1.26612930623476	-2.11238440844157	0.0352929288491784	0.589627415469541	Exon	Caudate
e681020	ENSG00000004478.7	ENSG00000004478	FKBP4	0.129885309272909	0.083197646085605	2.11235572182922	0.035295403168548	0.589627415469541	Exon	Caudate
e731098	ENSG00000136010.13	ENSG00000136010	ALDH1L2	-0.184670367199359	-3.5118725556683	-2.11234740750931	0.0352961203351276	0.589627415469541	Exon	Caudate
e344229	ENSG00000152495.10	ENSG00000152495	CAMK4	0.136847670331915	2.20892383050399	2.1123367872969	0.0352970364187606	0.589627415469541	Exon	Caudate
e342873	ENSG00000248489.1	ENSG00000248489		-0.169253706644539	-2.94983878841353	-2.11232840969435	0.0352977590725928	0.589627415469541	Exon	Caudate
e601899	ENSG00000169129.14	ENSG00000169129	AFAP1L2	-0.127985589976923	-2.628565223151	-2.11232790196592	0.0352978028697664	0.589627415469541	Exon	Caudate
e601956	ENSG00000169129.14	ENSG00000169129	AFAP1L2	-0.127985589976923	-2.628565223151	-2.11232790196592	0.0352978028697664	0.589627415469541	Exon	Caudate
e427820	ENSG00000164535.14	ENSG00000164535	DAGLB	-0.0876876682926384	-1.11440481036611	-2.11230471057107	0.0352998034328103	0.589627415469541	Exon	Caudate
e939298	ENSG00000172123.12	ENSG00000172123	SLFN12	-0.169314416877999	-2.44981857045224	-2.11230090963514	0.0353001313228255	0.589627415469541	Exon	Caudate
e37996	ENSG00000121310.16	ENSG00000121310	ECHDC2	-0.127131322801094	-2.55849874860802	-2.11225040884758	0.0353044880511723	0.589627415469541	Exon	Caudate
e1124018	ENSG00000138867.16	ENSG00000138867	GUCD1	-0.184437550039714	-3.69958254674211	-2.11218199758739	0.0353103906596924	0.589627415469541	Exon	Caudate
e1153962	ENSG00000196998.17	ENSG00000196998	WDR45	-0.0817778709130582	-0.972211554982523	-2.11215280123662	0.0353129100145029	0.589627415469541	Exon	Caudate
e314826	ENSG00000196104.10	ENSG00000196104	SPOCK3	0.0805538776028086	2.92271711967615	2.11214681765208	0.0353134263573762	0.589627415469541	Exon	Caudate
e846358	ENSG00000189136.8	ENSG00000189136	UBE2Q2P1	-0.0864057537510886	-0.712122759543194	-2.11213084618302	0.0353148046187979	0.589627415469541	Exon	Caudate
e862749	ENSG00000140987.19	ENSG00000140987	ZSCAN32	0.111098597665705	-2.09627366423475	2.11212911456992	0.0353149540514995	0.589627415469541	Exon	Caudate
e1139687	ENSG00000231711.2	ENSG00000231711	LINC00899	0.136775878417546	-1.83284662290321	2.11211025881364	0.0353165812783368	0.589627415469541	Exon	Caudate
e732134	ENSG00000075035.9	ENSG00000075035	WSCD2	0.141897186319922	0.198177030975874	2.1120941295418	0.0353179732641458	0.589627415469541	Exon	Caudate
e170312	ENSG00000155657.25	ENSG00000155657	TTN	-0.181236663025595	-2.49938769402718	-2.11209154045031	0.0353181967118792	0.589627415469541	Exon	Caudate
e467795	ENSG00000242593.5	ENSG00000242593		0.17974083146064	-2.90193851970961	2.11205650686308	0.0353212203531645	0.589627415469541	Exon	Caudate
e928119	ENSG00000072310.16	ENSG00000072310	SREBF1	-0.124102613923306	1.43679802780824	-2.11205384724286	0.0353214499058718	0.589627415469541	Exon	Caudate
e355634	ENSG00000146007.10	ENSG00000146007	ZMAT2	0.073388423464457	2.46673318039216	2.11205268687763	0.0353215500577809	0.589627415469541	Exon	Caudate
e477812	ENSG00000164867.10	ENSG00000164867	NOS3	-0.236905686953009	-3.71473771240088	-2.11204958228619	0.0353218180183697	0.589627415469541	Exon	Caudate
e264519	ENSG00000114796.15	ENSG00000114796	KLHL24	0.0780675118688156	4.39248941735959	2.11204684216142	0.0353220545228998	0.589627415469541	Exon	Caudate
e1163983	ENSG00000133142.17	ENSG00000133142	TCEAL4	0.120962945794898	-2.06389556910501	2.11203361410739	0.035323196276378	0.589627415469541	Exon	Caudate
e645192	ENSG00000172803.17	ENSG00000172803	SNX32	0.117419341708941	-0.648639248354804	2.11195469031065	0.0353300090858302	0.589688567657897	Exon	Caudate
e32145	ENSG00000159214.12	ENSG00000159214	CCDC24	-0.0806540144976391	-0.416975933186294	-2.11191665689317	0.0353332925840631	0.589688567657897	Exon	Caudate
e1152994	ENSG00000094631.18	ENSG00000094631	HDAC6	0.0709699628859146	-0.507389007822114	2.11190653823487	0.0353341661913624	0.589688567657897	Exon	Caudate
e123376	ENSG00000115970.18	ENSG00000115970	THADA	0.0649020273567634	-0.147529965183124	2.11186667268766	0.0353376082144065	0.589688567657897	Exon	Caudate
e462066	ENSG00000189056.13	ENSG00000189056	RELN	0.144304747727655	-0.642513733388669	2.11180607795516	0.0353428405619045	0.589688567657897	Exon	Caudate
e836240	ENSG00000259744.1	ENSG00000259744		-0.212857578456471	-3.71876470384119	-2.1118031938457	0.0353430896209381	0.589688567657897	Exon	Caudate
e1073876	ENSG00000160469.16	ENSG00000160469	BRSK1	0.0610924867448476	2.24319406204316	2.11176503379069	0.0353463850973462	0.589688567657897	Exon	Caudate
e949852	ENSG00000161647.18	ENSG00000161647	MPP3	-0.152313020504617	-3.16967643150563	-2.11175920720746	0.0353468883002771	0.589688567657897	Exon	Caudate
e149958	ENSG00000175497.16	ENSG00000175497	DPP10	0.0817994041651434	0.35482796038817	2.11174222738347	0.0353483547688407	0.589688567657897	Exon	Caudate
e272380	ENSG00000072274.12	ENSG00000072274	TFRC	-0.0900598915544653	0.292002595851854	-2.11173668405771	0.0353488335314346	0.589688567657897	Exon	Caudate
e1165556	ENSG00000068366.19	ENSG00000068366	ACSL4	0.0636159421626713	0.988209076317656	2.11170627145713	0.0353514602873009	0.589688567657897	Exon	Caudate
e20242	ENSG00000269971.1	ENSG00000269971		-0.167360718299659	-2.85604236722805	-2.11170608120365	0.0353514767201427	0.589688567657897	Exon	Caudate
e1045278	ENSG00000196967.10	ENSG00000196967	ZNF585A	0.0503201798177181	2.59107089786841	2.11168256540637	0.0353535079101151	0.589688567657897	Exon	Caudate
e407360	ENSG00000155085.15	ENSG00000155085	AK9	-0.179727809882305	-3.5038603299875	-2.1116811741003	0.035353628088077	0.589688567657897	Exon	Caudate
e919995	ENSG00000174292.12	ENSG00000174292	TNK1	0.127750286835076	-0.840079087341489	2.11167980745986	0.0353537461358176	0.589688567657897	Exon	Caudate
e386609	ENSG00000204248.10	ENSG00000204248	COL11A2	0.191650138001276	-2.84699637228291	2.11167765909938	0.0353539317076946	0.589688567657897	Exon	Caudate
e231488	ENSG00000136068.14	ENSG00000136068	FLNB	-0.0836941527994777	-0.400956673060883	-2.11167039200223	0.0353545594338906	0.589688567657897	Exon	Caudate
e228744	ENSG00000213533.11	ENSG00000213533	TMEM110	0.0672592246633034	-0.197560856022611	2.11164089568376	0.0353571074009509	0.589703888112629	Exon	Caudate
e155022	ENSG00000048991.16	ENSG00000048991	R3HDM1	0.0798863245999148	2.07129892091812	2.1116162190415	0.0353592391529632	0.589712265628178	Exon	Caudate
e331158	ENSG00000113448.17	ENSG00000113448	PDE4D	-0.0921749612745382	-1.09723525905027	-2.1115713645887	0.0353631142963807	0.58974971686375	Exon	Caudate
e121944	ENSG00000115875.18	ENSG00000115875	SRSF7	0.0545876169587082	1.29200070118535	2.11152605566927	0.0353670290722182	0.589753964290708	Exon	Caudate
e556823	ENSG00000198917.12	ENSG00000198917	C9orf114	-0.0782274662786007	-1.13925067770217	-2.11148302113755	0.0353707476804372	0.589753964290708	Exon	Caudate
e992860	ENSG00000141447.16	ENSG00000141447	OSBPL1A	0.0768228611818048	2.69299391812077	2.11147039075205	0.0353718391339594	0.589753964290708	Exon	Caudate
e896305	ENSG00000141084.10	ENSG00000141084	RANBP10	0.0993778967190409	-2.0085403078835	2.11145269871252	0.035373368038328	0.589753964290708	Exon	Caudate
e1129294	ENSG00000198832.10	ENSG00000198832		-0.095508694628402	-0.465524389668978	-2.11144188042233	0.0353743029573675	0.589753964290708	Exon	Caudate
e597334	ENSG00000095539.15	ENSG00000095539	SEMA4G	0.127761210685051	-2.36367622495771	2.11143126812273	0.03537522009522	0.589753964290708	Exon	Caudate
e890027	ENSG00000006210.6	ENSG00000006210	CX3CL1	0.135404409807134	1.55859590140465	2.11142540887741	0.035375726472584	0.589753964290708	Exon	Caudate
e238154	ENSG00000144815.15	ENSG00000144815	NXPE3	0.0767105480864094	0.100099634821097	2.11140326757817	0.0353776400605347	0.589753964290708	Exon	Caudate
e55495	ENSG00000116396.14	ENSG00000116396	KCNC4	-0.082272264615533	-0.13509921174126	-2.11139869636937	0.0353780351437006	0.589753964290708	Exon	Caudate
e939405	ENSG00000108733.9	ENSG00000108733	PEX12	0.0711043070254556	-0.14839252217823	2.11136364867148	0.0353810643926537	0.589777295893884	Exon	Caudate
e367905	ENSG00000165671.18	ENSG00000165671	NSD1	0.0538698068984577	0.27375601554409	2.11133889939764	0.0353832036602076	0.589782821930814	Exon	Caudate
e451048	ENSG00000085563.14	ENSG00000085563	ABCB1	-0.126597814618062	-0.213529417272672	-2.11128675767782	0.0353877110273697	0.589782821930814	Exon	Caudate
e1070140	ENSG00000197928.10	ENSG00000197928	ZNF677	0.116811517719244	-2.29331200854741	2.1112844038496	0.0353879145145787	0.589782821930814	Exon	Caudate
e1070155	ENSG00000197928.10	ENSG00000197928	ZNF677	0.116811517719244	-2.29331200854741	2.1112844038496	0.0353879145145787	0.589782821930814	Exon	Caudate
e372455	ENSG00000112685.13	ENSG00000112685	EXOC2	0.0543865995465674	0.0551739723755436	2.11122657985719	0.0353929136829941	0.589822230588044	Exon	Caudate
e1019314	ENSG00000167785.8	ENSG00000167785	ZNF558	-0.0693481035337557	-0.859674384830924	-2.1112193518658	0.035393538620918	0.589822230588044	Exon	Caudate
e1144654	ENSG00000005302.17	ENSG00000005302	MSL3	0.068391997285936	-0.678931128677542	2.11112559324338	0.0354016459230836	0.589930171796915	Exon	Caudate
e566746	ENSG00000067064.10	ENSG00000067064	IDI1	0.0654479451104438	1.28430290498803	2.11110288778315	0.0354036095020459	0.589935729271924	Exon	Caudate
e188491	ENSG00000072195.14	ENSG00000072195	SPEG	-0.146970342623683	-3.1054736189429	-2.1110201697753	0.0354107637836306	0.590001537544665	Exon	Caudate
e418559	ENSG00000131018.22	ENSG00000131018	SYNE1	-0.0885559660791009	0.797426040173346	-2.11100325485013	0.035412226908233	0.590001537544665	Exon	Caudate
e28655	ENSG00000131236.16	ENSG00000131236	CAP1	0.0766457808458047	2.70589132705252	2.11099536257508	0.0354129096000785	0.590001537544665	Exon	Caudate
e740864	ENSG00000089053.12	ENSG00000089053	ANAPC5	0.0614640659852283	2.20289840672932	2.11098183405501	0.0354140798605243	0.590001537544665	Exon	Caudate
e1079992	ENSG00000101290.13	ENSG00000101290	CDS2	0.0610260341300706	0.711746490013621	2.11090804223128	0.0354204636734815	0.590064765119101	Exon	Caudate
e961670	ENSG00000011143.16	ENSG00000011143	MKS1	0.0959567853522752	-1.88496013495854	2.11087622437869	0.0354232165755217	0.590064765119101	Exon	Caudate
e727032	ENSG00000111144.9	ENSG00000111144	LTA4H	-0.0572659236445377	0.564875818768041	-2.11083520689472	0.0354267657062821	0.590064765119101	Exon	Caudate
e367917	ENSG00000165671.18	ENSG00000165671	NSD1	0.045165175445567	0.730411951484203	2.11081206409584	0.0354287683238135	0.590064765119101	Exon	Caudate
e827886	ENSG00000069869.15	ENSG00000069869	NEDD4	-0.122668579372918	-1.31900636261167	-2.11077925039256	0.0354316079606487	0.590064765119101	Exon	Caudate
e413456	ENSG00000118515.11	ENSG00000118515	SGK1	0.0742031193130976	1.44924405628248	2.11077849086614	0.0354316736909608	0.590064765119101	Exon	Caudate
e583863	ENSG00000060339.13	ENSG00000060339	CCAR1	-0.063932579713667	-0.0416098909242797	-2.11076492406522	0.0354328477955022	0.590064765119101	Exon	Caudate
e100592	ENSG00000154380.17	ENSG00000154380	ENAH	-0.175936526501808	-3.51572058250875	-2.11076198657367	0.0354331020176831	0.590064765119101	Exon	Caudate
e889090	ENSG00000051108.14	ENSG00000051108	HERPUD1	-0.0762157728705379	0.83062294503174	-2.11075103066092	0.0354340501996477	0.590064765119101	Exon	Caudate
e1128545	ENSG00000128242.12	ENSG00000128242	GAL3ST1	0.216995619255403	-3.78577065976815	2.11074552063726	0.0354345270741141	0.590064765119101	Exon	Caudate
e123650	ENSG00000152527.13	ENSG00000152527	PLEKHH2	-0.119630773771075	-0.720794793566404	-2.11072314604617	0.0354364635780365	0.590064765119101	Exon	Caudate
e828327	ENSG00000140262.17	ENSG00000140262	TCF12	0.0799704586586256	0.0187437210621252	2.11069359706811	0.0354390211586317	0.590064765119101	Exon	Caudate
e599131	ENSG00000148843.13	ENSG00000148843	PDCD11	0.0528196306822235	0.714266164958948	2.11069302551485	0.0354390706303796	0.590064765119101	Exon	Caudate
e639438	ENSG00000168003.16	ENSG00000168003	SLC3A2	0.104358003008568	-1.53665223602996	2.11065355942245	0.0354424868270346	0.590094496945834	Exon	Caudate
e311721	ENSG00000059691.11	ENSG00000059691	GATB	0.0631176035389851	-0.22921899296007	2.11062001277255	0.0354453908567731	0.590100586530076	Exon	Caudate
e418691	ENSG00000131018.22	ENSG00000131018	SYNE1	-0.0822008690058661	1.53279051695563	-2.11056872628858	0.0354498309630664	0.590100586530076	Exon	Caudate
e754964	ENSG00000170919.15	ENSG00000170919	TPT1-AS1	0.0834763693231163	-0.517681438478566	2.11056445651523	0.0354502006384232	0.590100586530076	Exon	Caudate
e848413	ENSG00000140521.12	ENSG00000140521	POLG	0.0760161648000783	-0.854409304188312	2.11054338701161	0.0354520248763996	0.590100586530076	Exon	Caudate
e1088201	ENSG00000101019.21	ENSG00000101019	UQCC1	0.077573992343124	-0.329687269161944	2.11053270075975	0.0354529501432859	0.590100586530076	Exon	Caudate
e528500	ENSG00000107295.9	ENSG00000107295	SH3GL2	0.131243731126499	3.94560294650288	2.1105284496817	0.0354533182277421	0.590100586530076	Exon	Caudate
e216002	ENSG00000186446.11	ENSG00000186446	ZNF501	-0.11464481852317	-2.21180936316751	-2.11050577175244	0.0354552818774986	0.590100586530076	Exon	Caudate
e189772	ENSG00000036257.12	ENSG00000036257	CUL3	-0.0458566855064895	1.15534805289894	-2.11046350750737	0.0354589417271761	0.590100586530076	Exon	Caudate
e708559	ENSG00000139546.10	ENSG00000139546	TARBP2	0.0983799025263389	-1.86001866152741	2.11045937407387	0.0354592996770079	0.590100586530076	Exon	Caudate
e843231	ENSG00000140395.8	ENSG00000140395	WDR61	0.0550088219412983	1.31037665890803	2.11045816417771	0.0354594044529883	0.590100586530076	Exon	Caudate
e1043388	ENSG00000004776.11	ENSG00000004776	HSPB6	0.207206827061446	-3.20570600732655	2.11042813471013	0.0354620050643597	0.590100586530076	Exon	Caudate
e880649	ENSG00000149927.17	ENSG00000149927	DOC2A	0.162546116717336	-2.51568704858773	2.11042232960146	0.0354625078171113	0.590100586530076	Exon	Caudate
e379328	ENSG00000204642.13	ENSG00000204642	HLA-F	-0.100026787151901	-0.825619891949737	-2.11040452894373	0.0354640494851692	0.590100586530076	Exon	Caudate
e915232	ENSG00000132382.14	ENSG00000132382	MYBBP1A	-0.0847518118081821	-1.1210368727635	-2.11036272263424	0.0354676704452026	0.590133704556662	Exon	Caudate
e943214	ENSG00000131748.15	ENSG00000131748	STARD3	-0.170939335770724	-3.32850392586224	-2.11027052870753	0.0354756567352411	0.590228703680544	Exon	Caudate
e715815	ENSG00000175203.15	ENSG00000175203	DCTN2	0.0438738618195018	1.57105406979738	2.11023717608033	0.0354785462827423	0.590228703680544	Exon	Caudate
e14835	ENSG00000117298.14	ENSG00000117298	ECE1	-0.0740387269297779	3.21618357895629	-2.11018568683568	0.0354830075151084	0.590228703680544	Exon	Caudate
e751326	ENSG00000073910.19	ENSG00000073910	FRY	0.0928039207269365	0.826393854224385	2.11017127455914	0.0354842563379735	0.590228703680544	Exon	Caudate
e154963	ENSG00000048991.16	ENSG00000048991	R3HDM1	0.0798356280444665	2.07127677316015	2.11014904938071	0.0354861822220899	0.590228703680544	Exon	Caudate
e155118	ENSG00000048991.16	ENSG00000048991	R3HDM1	0.0798356280444665	2.07127677316015	2.11014904938071	0.0354861822220899	0.590228703680544	Exon	Caudate
e151817	ENSG00000136717.14	ENSG00000136717	BIN1	0.0931022440429908	1.59429045052783	2.11014634302959	0.0354864167423457	0.590228703680544	Exon	Caudate
e641649	ENSG00000068831.18	ENSG00000068831	RASGRP2	0.110631104225545	1.64763055661083	2.11013210925487	0.0354876501993051	0.590228703680544	Exon	Caudate
e289065	ENSG00000128052.8	ENSG00000128052	KDR	-0.143833152723823	-2.47470803027599	-2.11012740389628	0.0354880579598865	0.590228703680544	Exon	Caudate
e125193	ENSG00000116062.14	ENSG00000116062	MSH6	0.120364768634318	-1.64804018687396	2.11008886241063	0.0354913980686309	0.590230006471096	Exon	Caudate
e125242	ENSG00000116062.14	ENSG00000116062	MSH6	0.120364768634318	-1.64804018687396	2.11008886241063	0.0354913980686309	0.590230006471096	Exon	Caudate
e670424	ENSG00000019144.17	ENSG00000019144	PHLDB1	0.1175561758183	1.67057168347865	2.11002080382451	0.0354972968661857	0.590269671314476	Exon	Caudate
e654680	ENSG00000187726.8	ENSG00000187726	DNAJB13	-0.273060975808489	-3.88798718009589	-2.11000545420427	0.0354986273698775	0.590269671314476	Exon	Caudate
e212659	ENSG00000060971.17	ENSG00000060971	ACAA1	0.117555044413099	-1.79652837032279	2.10998903047343	0.0355000510246794	0.590269671314476	Exon	Caudate
e1126857	ENSG00000100276.9	ENSG00000100276	RASL10A	0.240493816514519	-3.48851616534428	2.10998607559651	0.0355003071668436	0.590269671314476	Exon	Caudate
e1021309	ENSG00000161847.13	ENSG00000161847	RAVER1	-0.102959396111739	-1.75524144730669	-2.10988375427732	0.0355091778204365	0.590370609362543	Exon	Caudate
e311748	ENSG00000059691.11	ENSG00000059691	GATB	0.052852121817037	0.687403016652009	2.10987841922573	0.035509640389945	0.590370609362543	Exon	Caudate
e157176	ENSG00000204406.12	ENSG00000204406	MBD5	0.0910475952806209	-1.37971988512143	2.10982092081496	0.0355146260510335	0.590410541716295	Exon	Caudate
e925144	ENSG00000006740.16	ENSG00000006740	ARHGAP44	0.0914962925199239	0.475756813132547	2.10977951430368	0.0355182167621454	0.590410541716295	Exon	Caudate
e428401	ENSG00000106392.10	ENSG00000106392	C1GALT1	0.19593364754393	-3.57304736998906	2.10977601447925	0.0355185202759688	0.590410541716295	Exon	Caudate
e179279	ENSG00000003393.14	ENSG00000003393	ALS2	0.0541190052348287	0.460334271565624	2.10977546656211	0.0355185677929611	0.590410541716295	Exon	Caudate
e941287	ENSG00000276234.4	ENSG00000276234	TADA2A	-0.0673542132321945	-0.389003485353011	-2.10975042446608	0.0355207395755751	0.590410831923335	Exon	Caudate
e1105572	ENSG00000156239.11	ENSG00000156239	N6AMT1	0.116206601901357	-2.02547921556174	2.10971486867246	0.0355238233568663	0.590410831923335	Exon	Caudate
e457158	ENSG00000235077.1	ENSG00000235077		-0.184131726332562	-3.71548423774702	-2.10967269795969	0.0355274811524258	0.590410831923335	Exon	Caudate
e883092	ENSG00000103510.19	ENSG00000103510	KAT8	-0.0522637354299028	0.695268682333133	-2.10966381032992	0.0355282520871837	0.590410831923335	Exon	Caudate
e726302	ENSG00000028203.17	ENSG00000028203	VEZT	0.0480774631367285	1.56178565626499	2.10965160518517	0.0355293108146578	0.590410831923335	Exon	Caudate
e509746	ENSG00000104450.12	ENSG00000104450	SPAG1	-0.217361055521201	-3.79224984119277	-2.10963202142841	0.0355310096515735	0.590410831923335	Exon	Caudate
e400227	ENSG00000135297.15	ENSG00000135297	MTO1	0.0728717009195466	-0.916317033734527	2.10961639246986	0.0355323654705602	0.590410831923335	Exon	Caudate
e1157719	ENSG00000001497.16	ENSG00000001497	LAS1L	-0.0843283848437939	-0.776951996962059	-2.1096121000426	0.0355327378482579	0.590410831923335	Exon	Caudate
e758048	ENSG00000139675.11	ENSG00000139675	HNRNPA1L2	0.0607757122004547	1.4057955225874	2.10958802140551	0.0355348267860215	0.590410831923335	Exon	Caudate
e246418	ENSG00000114554.11	ENSG00000114554	PLXNA1	-0.159752883622226	-3.24124053924433	-2.10956798486093	0.0355365651329628	0.590410831923335	Exon	Caudate
e163269	ENSG00000153253.15	ENSG00000153253	SCN3A	0.116320922031046	0.382166801856446	2.10952714594455	0.0355401084946216	0.590410831923335	Exon	Caudate
e600856	ENSG00000197142.10	ENSG00000197142	ACSL5	-0.201180300704565	-2.26096257063052	-2.10948336472276	0.0355439074795447	0.590410831923335	Exon	Caudate
e264456	ENSG00000201229.1	ENSG00000201229		0.162731369682464	-1.20390780886435	2.1094807442064	0.0355441348780664	0.590410831923335	Exon	Caudate
e134240	ENSG00000144040.12	ENSG00000144040	SFXN5	-0.0898369164870906	1.86868044762028	-2.10947762952384	0.0355444051600864	0.590410831923335	Exon	Caudate
e453033	ENSG00000105810.9	ENSG00000105810	CDK6	0.0744387091970042	-0.333685345966694	2.1094517788734	0.0355466484633653	0.590410831923335	Exon	Caudate
e732129	ENSG00000258072.1	ENSG00000258072		-0.263088328879677	-3.68436489884335	-2.10944783529079	0.0355469906956574	0.590410831923335	Exon	Caudate
e500265	ENSG00000171316.11	ENSG00000171316	CHD7	0.0839014721416036	0.364443541554611	2.10944585073646	0.0355471629204727	0.590410831923335	Exon	Caudate
e121253	ENSG00000115825.9	ENSG00000115825	PRKD3	-0.123129931458424	-1.97825862507154	-2.1094367785196	0.0355479502402812	0.590410831923335	Exon	Caudate
e803452	ENSG00000258498.7	ENSG00000258498	DIO3OS	-0.171913878876008	-2.99734811125436	-2.10933683099483	0.0355566250367929	0.590498731076656	Exon	Caudate
e1081400	ENSG00000132639.12	ENSG00000132639	SNAP25	0.151864901697963	4.11537262000924	2.10930759745416	0.0355591626610701	0.590498731076656	Exon	Caudate
e1081408	ENSG00000132639.12	ENSG00000132639	SNAP25	0.151864901697963	4.11537262000924	2.10930759745416	0.0355591626610701	0.590498731076656	Exon	Caudate
e305618	ENSG00000164099.3	ENSG00000164099	PRSS12	-0.172309313253422	-3.59529356059838	-2.1093006118532	0.0355597690707409	0.590498731076656	Exon	Caudate
e129605	ENSG00000014641.17	ENSG00000014641	MDH1	0.0884654810651792	4.21780755948121	2.10924619852123	0.03556449291467	0.590502387227772	Exon	Caudate
e432038	ENSG00000164548.10	ENSG00000164548	TRA2A	0.0822532843330659	-0.495649248235525	2.10924548785941	0.035564554613685	0.590502387227772	Exon	Caudate
e665265	ENSG00000137727.12	ENSG00000137727	ARHGAP20	0.125348206715198	-0.892390199592294	2.10924169200944	0.0355648841674898	0.590502387227772	Exon	Caudate
e752430	ENSG00000242715.7	ENSG00000242715	CCDC169	0.197927553195031	-3.28056833710589	2.10921989879017	0.0355667762945511	0.590506712011749	Exon	Caudate
e237355	ENSG00000181458.10	ENSG00000181458	TMEM45A	0.14013792198928	-2.23339164252233	2.10916823612646	0.0355712620857082	0.590554096410496	Exon	Caudate
e694408	ENSG00000064763.10	ENSG00000064763	FAR2	0.1380644955074	2.54558536690314	2.10914032254705	0.0355736859813148	0.590567246442188	Exon	Caudate
e169724	ENSG00000204311.12	ENSG00000204311	DFNB59	0.16489608458422	-3.37491938341541	2.10906583604202	0.0355801547625517	0.590578714751048	Exon	Caudate
e953222	ENSG00000186868.15	ENSG00000186868	MAPT	0.0984358560702646	-1.50208977568637	2.10906479459671	0.0355802452140202	0.590578714751048	Exon	Caudate
e879720	ENSG00000205534.6	ENSG00000205534	SMG1P2	-0.275485341870619	-3.40623178942506	-2.10906087244191	0.0355805858622498	0.590578714751048	Exon	Caudate
e1037479	ENSG00000105726.16	ENSG00000105726	ATP13A1	-0.083549992439674	-1.24481111625231	-2.10905458043575	0.035581132343394	0.590578714751048	Exon	Caudate
e204942	ENSG00000132182.11	ENSG00000132182	NUP210	0.0866786221487788	-1.14090657119325	2.10902832290678	0.0355834129725479	0.590578714751048	Exon	Caudate
e376304	ENSG00000165097.13	ENSG00000165097	KDM1B	0.0721137576097356	-0.979646547009689	2.10901963147752	0.0355841679046312	0.590578714751048	Exon	Caudate
e314935	ENSG00000137628.16	ENSG00000137628	DDX60	-0.131136138596015	-1.77602597218176	-2.10897840470868	0.0355877490227099	0.590587383882752	Exon	Caudate
e246130	ENSG00000163885.11	ENSG00000163885	CFAP100	-0.190233375555321	-2.58057918898206	-2.10895144457088	0.0355900910524326	0.590587383882752	Exon	Caudate
e1164936	ENSG00000101843.18	ENSG00000101843	PSMD10	0.0506324969859847	1.34292294039984	2.10894644206077	0.0355905256354778	0.590587383882752	Exon	Caudate
e1055987	ENSG00000167384.10	ENSG00000167384	ZNF180	0.0768323297355693	-0.952413045559707	2.10889999756409	0.0355945606250539	0.590587383882752	Exon	Caudate
e39744	ENSG00000162402.13	ENSG00000162402	USP24	-0.0591364035269186	0.119266877147985	-2.10879931487581	0.0356033090474204	0.590587383882752	Exon	Caudate
e707485	ENSG00000172819.16	ENSG00000172819	RARG	-0.110112959975248	-1.77401135247564	-2.10876360116053	0.0356064126912787	0.590587383882752	Exon	Caudate
e382481	ENSG00000204463.12	ENSG00000204463	BAG6	0.057407697224817	0.896838844144498	2.1087202460954	0.0356101807059015	0.590587383882752	Exon	Caudate
e768883	ENSG00000100888.12	ENSG00000100888	CHD8	0.0512795997640056	0.398997237840655	2.10871726183314	0.0356104400824788	0.590587383882752	Exon	Caudate
e763075	ENSG00000134900.11	ENSG00000134900	TPP2	0.0714245741419701	-0.678521125150792	2.10871374771375	0.0356107455135606	0.590587383882752	Exon	Caudate
e586607	ENSG00000138286.14	ENSG00000138286	FAM149B1	0.0807231026222744	-0.604885438756235	2.10868716608952	0.0356130559386506	0.590587383882752	Exon	Caudate
e1127462	ENSG00000100325.14	ENSG00000100325	ASCC2	-0.100769448208966	-1.94741778891982	-2.1086643915913	0.0356150355575712	0.590587383882752	Exon	Caudate
e945254	ENSG00000167920.8	ENSG00000167920	TMEM99	0.0831855033693658	0.0433333780978108	2.10865748878308	0.0356156355863161	0.590587383882752	Exon	Caudate
e945259	ENSG00000167920.8	ENSG00000167920	TMEM99	0.0831855033693658	0.0433333780978108	2.10865748878308	0.0356156355863161	0.590587383882752	Exon	Caudate
e845551	ENSG00000103723.12	ENSG00000103723	AP3B2	0.108121294953255	-0.495531794334963	2.10863059127137	0.0356179737434506	0.590587383882752	Exon	Caudate
e797791	ENSG00000119720.17	ENSG00000119720	NRDE2	0.0539788065957812	0.390644422905521	2.10862274037828	0.0356186562336567	0.590587383882752	Exon	Caudate
e762493	ENSG00000175198.15	ENSG00000175198	PCCA	-0.0722291902064148	-0.726757695381453	-2.10858362191585	0.0356220570286561	0.590587383882752	Exon	Caudate
e875961	ENSG00000090905.18	ENSG00000090905	TNRC6A	-0.0758941666213011	-1.06668945810285	-2.10857172003067	0.0356230917837871	0.590587383882752	Exon	Caudate
e1001489	ENSG00000049759.17	ENSG00000049759	NEDD4L	0.107313312133252	0.837116835279156	2.10856026198158	0.0356240879759321	0.590587383882752	Exon	Caudate
e992359	ENSG00000154065.16	ENSG00000154065	ANKRD29	-0.135845556867387	-2.89250300933245	-2.1085353132809	0.0356262571624159	0.590587383882752	Exon	Caudate
e911977	ENSG00000132376.19	ENSG00000132376	INPP5K	-0.0612339351902595	-0.419216526737424	-2.10850235124918	0.035629123248379	0.590587383882752	Exon	Caudate
e57217	ENSG00000155366.16	ENSG00000155366	RHOC	-0.0852249427161784	1.64229557773823	-2.10849286879199	0.035629947795334	0.590587383882752	Exon	Caudate
e876378	ENSG00000155592.15	ENSG00000155592	ZKSCAN2	0.0575459647070462	-0.0204564059314238	2.10848165747343	0.0356309226964915	0.590587383882752	Exon	Caudate
e63550	ENSG00000178104.19	ENSG00000178104	PDE4DIP	0.0678259345984411	0.336192782419504	2.10847082436647	0.035631864731252	0.590587383882752	Exon	Caudate
e1123577	ENSG00000099991.17	ENSG00000099991	CABIN1	-0.0607880448141653	0.252975750569498	-2.10845964580982	0.0356328368282878	0.590587383882752	Exon	Caudate
e729641	ENSG00000111670.14	ENSG00000111670	GNPTAB	0.0643834924257344	3.40286316573508	2.10845857428705	0.035632930010035	0.590587383882752	Exon	Caudate
e133365	ENSG00000075292.18	ENSG00000075292	ZNF638	0.0482178116701861	2.3317279729308	2.10842554641963	0.0356358022813011	0.590587383882752	Exon	Caudate
e505557	ENSG00000123124.13	ENSG00000123124	WWP1	0.0755543166166333	0.249859536110068	2.10842040623434	0.0356362493157763	0.590587383882752	Exon	Caudate
e940796	ENSG00000278540.4	ENSG00000278540	ACACA	0.0523236094326517	0.751354197169309	2.10841791824821	0.035636465694053	0.590587383882752	Exon	Caudate
e1133862	ENSG00000100151.15	ENSG00000100151	PICK1	-0.0847315616537176	-0.806038069130311	-2.10840982442999	0.0356371696151029	0.590587383882752	Exon	Caudate
e690277	ENSG00000008394.12	ENSG00000008394	MGST1	-0.131393613843828	2.23348706938279	-2.10839250363519	0.0356386760482257	0.590587383882752	Exon	Caudate
e56427	ENSG00000116455.13	ENSG00000116455	WDR77	0.0731292294750535	-0.801243922012096	2.10838173459028	0.0356396126866596	0.590587383882752	Exon	Caudate
e462026	ENSG00000189056.13	ENSG00000189056	RELN	0.12980404840539	-0.162196634990166	2.1083813902327	0.0356396426375322	0.590587383882752	Exon	Caudate
e1036993	ENSG00000129933.20	ENSG00000129933	MAU2	0.0956242477673609	-1.47537240678038	2.10836448926658	0.0356411126438026	0.590587383882752	Exon	Caudate
e890101	ENSG00000005194.14	ENSG00000005194	CIAPIN1	0.103103284663045	-2.05273073104312	2.10834566275485	0.0356427501906315	0.590587383882752	Exon	Caudate
e295142	ENSG00000163291.14	ENSG00000163291	PAQR3	-0.0598846547175168	0.445452250355618	-2.10831667592184	0.0356452716172616	0.590587383882752	Exon	Caudate
e447549	ENSG00000127946.16	ENSG00000127946	HIP1	0.124470645379945	-0.175336865430228	2.1082892050607	0.0356476613176841	0.590587383882752	Exon	Caudate
e234682	ENSG00000277855.1	ENSG00000277855		0.150671161108176	-2.3667564280497	2.10828666217045	0.0356478825315896	0.590587383882752	Exon	Caudate
e585458	ENSG00000107736.19	ENSG00000107736	CDH23	0.205165004584125	-1.42846934794498	2.10826053998672	0.035650155049391	0.590587383882752	Exon	Caudate
e705037	ENSG00000183283.15	ENSG00000183283	DAZAP2	-0.0529298667804847	2.7954229009402	-2.10824128460584	0.0356518302642597	0.590587383882752	Exon	Caudate
e845660	ENSG00000103723.12	ENSG00000103723	AP3B2	0.105004256692598	-0.41472548752042	2.108229149646	0.0356528860383342	0.590587383882752	Exon	Caudate
e293209	ENSG00000163738.18	ENSG00000163738	MTHFD2L	-0.079059168765492	0.0988969922695445	-2.10822631587364	0.0356531325879901	0.590587383882752	Exon	Caudate
e1059075	ENSG00000105287.12	ENSG00000105287	PRKD2	-0.110388373151538	-1.41891450730378	-2.10817162469016	0.0356578912281618	0.590587383882752	Exon	Caudate
e200304	ENSG00000175928.5	ENSG00000175928	LRRN1	0.150715064368669	-1.27008345777221	2.10816433507805	0.0356585255330949	0.590587383882752	Exon	Caudate
e972493	ENSG00000189159.15	ENSG00000189159	HN1	0.0926641463159236	1.08131903551834	2.10816427688736	0.035658530596592	0.590587383882752	Exon	Caudate
e200342	ENSG00000150995.18	ENSG00000150995	ITPR1	0.121624337037551	2.02579086805625	2.1081294031241	0.035661565267975	0.590587383882752	Exon	Caudate
e740791	ENSG00000089053.12	ENSG00000089053	ANAPC5	0.0613810540777585	2.20294324982848	2.10812452808469	0.035661989505442	0.590587383882752	Exon	Caudate
e1154283	ENSG00000102001.12	ENSG00000102001	CACNA1F	0.198838896704014	-3.41922687124331	2.10811543192666	0.0356627810861961	0.590587383882752	Exon	Caudate
e663212	ENSG00000137692.11	ENSG00000137692	DCUN1D5	0.0610473792023418	0.244406467518977	2.1081126831343	0.0356630202990648	0.590587383882752	Exon	Caudate
e1024476	ENSG00000130165.10	ENSG00000130165	ELOF1	-0.0607514171487421	0.267716694249257	-2.10804109061708	0.0356692511013321	0.590619138930706	Exon	Caudate
e318681	ENSG00000154556.17	ENSG00000154556	SORBS2	0.129447953058783	-0.477072695577524	2.10804057177723	0.0356692962601311	0.590619138930706	Exon	Caudate
e352434	ENSG00000112981.4	ENSG00000112981	NME5	0.0998439272936571	1.14232422979296	2.10803412104103	0.0356698577235937	0.590619138930706	Exon	Caudate
e515928	ENSG00000153310.18	ENSG00000153310	FAM49B	0.0976006472119616	0.321414251360586	2.10798251599605	0.0356743496302276	0.590619138930706	Exon	Caudate
e209478	ENSG00000206559.7	ENSG00000206559	ZCWPW2	-0.105754843875543	-1.04258521490854	-2.10798176579142	0.0356744149345692	0.590619138930706	Exon	Caudate
e1128309	ENSG00000242114.5	ENSG00000242114	MTFP1	0.148849198335748	-2.57782822558664	2.10797815061686	0.035674729632268	0.590619138930706	Exon	Caudate
e451333	ENSG00000008277.14	ENSG00000008277	ADAM22	0.0769283667173437	0.185279017588811	2.10792395378096	0.035679447703114	0.590657395328146	Exon	Caudate
e382315	ENSG00000204463.12	ENSG00000204463	BAG6	0.0576494558764151	0.891372796327175	2.10791199187864	0.035680489110837	0.590657395328146	Exon	Caudate
e161690	ENSG00000054219.10	ENSG00000054219	LY75	-0.178465702367257	-3.08995080093912	-2.10788153807169	0.0356831405482291	0.590657395328146	Exon	Caudate
e1001470	ENSG00000049759.17	ENSG00000049759	NEDD4L	0.0768515144357758	-0.471155427669208	2.10787662079172	0.0356835686832655	0.590657395328146	Exon	Caudate
e987328	ENSG00000082397.17	ENSG00000082397	EPB41L3	0.0801823540504388	4.36100070451611	2.10784606466502	0.0356862292259479	0.590674418498748	Exon	Caudate
e135301	ENSG00000188687.16	ENSG00000188687	SLC4A5	-0.204245153296235	-3.34136921264442	-2.10782082009681	0.0356884274157635	0.590682576653587	Exon	Caudate
e571665	ENSG00000165995.18	ENSG00000165995	CACNB2	0.139151420607965	-0.95997493769903	2.10778077302454	0.0356919147826381	0.590682576653587	Exon	Caudate
e584363	ENSG00000156502.13	ENSG00000156502	SUPV3L1	0.0605288216088797	-0.316106979257948	2.10775197587344	0.0356944226676771	0.590682576653587	Exon	Caudate
e288771	ENSG00000072201.13	ENSG00000072201	LNX1	0.134555995778111	0.0554467105531579	2.10772469508827	0.0356967986346866	0.590682576653587	Exon	Caudate
e97231	ENSG00000136643.11	ENSG00000136643	RPS6KC1	0.0710527266730466	-0.407894953440381	2.1076867468399	0.035700103888896	0.590682576653587	Exon	Caudate
e762448	ENSG00000125246.15	ENSG00000125246	CLYBL	-0.133222318026344	-2.65719691008973	-2.10767507595811	0.0357011204636331	0.590682576653587	Exon	Caudate
e20839	ENSG00000180098.9	ENSG00000180098	TRNAU1AP	0.111953515896075	-2.33845167595778	2.10767126915049	0.0357014520552901	0.590682576653587	Exon	Caudate
e20847	ENSG00000180098.9	ENSG00000180098	TRNAU1AP	0.111953515896075	-2.33845167595778	2.10767126915049	0.0357014520552901	0.590682576653587	Exon	Caudate
e105683	ENSG00000198626.15	ENSG00000198626	RYR2	0.128122585029889	0.712424731139129	2.10763650980418	0.0357044798871909	0.590682576653587	Exon	Caudate
e201366	ENSG00000070950.9	ENSG00000070950	RAD18	-0.0715009517025308	-0.806250182507351	-2.10760593340955	0.0357071435305409	0.590682576653587	Exon	Caudate
e515186	ENSG00000104549.11	ENSG00000104549	SQLE	0.0994116802640756	0.434718833841338	2.10757741626203	0.0357096279372238	0.590682576653587	Exon	Caudate
e754800	ENSG00000133114.17	ENSG00000133114	GPALPP1	0.05015422395935	1.43191732017998	2.10757294714342	0.0357100172991221	0.590682576653587	Exon	Caudate
e972499	ENSG00000189159.15	ENSG00000189159	HN1	0.0926576781664867	1.0795335126298	2.10756218328078	0.0357109550913464	0.590682576653587	Exon	Caudate
e527797	ENSG00000147862.15	ENSG00000147862	NFIB	-0.148135230273888	-2.43603839261796	-2.10754944363167	0.0357120650495079	0.590682576653587	Exon	Caudate
e544466	ENSG00000255036.6	ENSG00000255036		-0.14859539155338	-2.05591659708974	-2.107543577458	0.0357125761572956	0.590682576653587	Exon	Caudate
e708706	ENSG00000012822.15	ENSG00000012822	CALCOCO1	0.0603210891354283	1.66424765826714	2.10754059132115	0.0357128363357358	0.590682576653587	Exon	Caudate
e674627	ENSG00000149548.14	ENSG00000149548	CCDC15	-0.212042281501266	-3.66828564174941	-2.107495214218	0.0357167901867842	0.590707765718262	Exon	Caudate
e931606	ENSG00000108599.14	ENSG00000108599	AKAP10	0.0372749654373345	2.39109902937158	2.10747046912438	0.0357189464632691	0.590707765718262	Exon	Caudate
e546206	ENSG00000165029.15	ENSG00000165029	ABCA1	-0.101920049878884	-0.554208798391108	-2.10746691818225	0.0357192558999368	0.590707765718262	Exon	Caudate
e150892	ENSG00000115109.13	ENSG00000115109	EPB41L5	-0.113557761188558	-1.5652057801869	-2.10743869789352	0.0357217151576695	0.590721442429368	Exon	Caudate
e947186	ENSG00000168610.14	ENSG00000168610	STAT3	-0.0966622429881154	0.0052502464524788	-2.10741070205423	0.0357241549990043	0.590734796821011	Exon	Caudate
e595078	ENSG00000052749.13	ENSG00000052749	RRP12	0.0952581219179562	-0.505001202482628	2.1073824365386	0.0357266184874253	0.590748541002815	Exon	Caudate
e930557	ENSG00000072134.15	ENSG00000072134	EPN2	0.0663759812413137	0.940152750781676	2.10736123887076	0.0357284660711655	0.590752100256638	Exon	Caudate
e1130272	ENSG00000100150.16	ENSG00000100150	DEPDC5	0.0869230611383003	-1.49676685503591	2.10729449545388	0.0357342839460116	0.590758692599524	Exon	Caudate
e938189	ENSG00000266385.1	ENSG00000266385		-0.151356564990986	-2.31858083673316	-2.1072939882328	0.0357343281624474	0.590758692599524	Exon	Caudate
e1065673	ENSG00000204673.10	ENSG00000204673	AKT1S1	0.0708701949823722	0.646211391633517	2.10729088595171	0.0357345986013865	0.590758692599524	Exon	Caudate
e323752	ENSG00000113100.9	ENSG00000113100	CDH9	0.166053696137625	-0.159158271764913	2.10728175986102	0.0357353941713998	0.590758692599524	Exon	Caudate
e703049	ENSG00000139644.12	ENSG00000139644	TMBIM6	-0.0548507382952972	3.0297193979006	-2.10723898643202	0.0357391231615206	0.590793351574313	Exon	Caudate
e42792	ENSG00000116675.15	ENSG00000116675	DNAJC6	0.0850014327797277	0.838013369875988	2.10721020932375	0.0357416321390319	0.59080784062029	Exon	Caudate
e192946	ENSG00000204120.14	ENSG00000204120	GIGYF2	0.0563351619988744	0.348039931641433	2.10715876879963	0.035746117437895	0.590854995368636	Exon	Caudate
e776850	ENSG00000151320.10	ENSG00000151320	AKAP6	0.0499792262187312	3.65038592911215	2.10705936875924	0.0357547858784496	0.590958690775859	Exon	Caudate
e841032	ENSG00000140400.15	ENSG00000140400	MAN2C1	-0.0750588178959996	-0.750680087734497	-2.10704865434466	0.0357557203644526	0.590958690775859	Exon	Caudate
e755242	ENSG00000235903.7	ENSG00000235903	CPB2-AS1	0.140804153578617	-1.36568260126537	2.10700390924393	0.0357596231527707	0.590958690775859	Exon	Caudate
e253098	ENSG00000177311.11	ENSG00000177311	ZBTB38	0.112329931178616	-1.50689876954559	2.10700370655811	0.0357596408324043	0.590958690775859	Exon	Caudate
e80235	ENSG00000143198.12	ENSG00000143198	MGST3	0.0673697395255701	3.07600326759771	2.10698626556179	0.0357611621825583	0.590958690775859	Exon	Caudate
e727070	ENSG00000111144.9	ENSG00000111144	LTA4H	-0.0571583013858562	0.564842139818533	-2.10697450217235	0.035762188315457	0.590958690775859	Exon	Caudate
e116245	ENSG00000119777.18	ENSG00000119777	TMEM214	0.198734733040135	-3.71738051609413	2.10693090612895	0.0357659914642683	0.590994551769654	Exon	Caudate
e1141019	ENSG00000100429.17	ENSG00000100429	HDAC10	-0.172255823307597	-3.18884665403328	-2.10679904075238	0.0357774969933288	0.591131545449371	Exon	Caudate
e469586	ENSG00000128602.9	ENSG00000128602	SMO	-0.102741559232478	0.112065895546096	-2.10679844650722	0.03577754884963	0.591131545449371	Exon	Caudate
e136097	ENSG00000135637.13	ENSG00000135637	CCDC142	0.0804671644277653	-0.768388018688403	2.10674523601297	0.0357821924792481	0.591155816099102	Exon	Caudate
e164304	ENSG00000169432.14	ENSG00000169432	SCN9A	-0.175300584078952	-2.80454989773853	-2.10674417937838	0.0357822846959769	0.591155816099102	Exon	Caudate
e515053	ENSG00000170873.18	ENSG00000170873	MTSS1	0.0758981086838991	0.49929335519845	2.10670627691596	0.0357855927300925	0.591178659332875	Exon	Caudate
e774558	ENSG00000129467.13	ENSG00000129467	ADCY4	-0.155839899360789	-2.42560745824847	-2.10668343342884	0.0357875865801728	0.591178659332875	Exon	Caudate
e132993	ENSG00000124357.12	ENSG00000124357	NAGK	0.119844346619501	-1.26410159353785	2.10667049030658	0.035788716338055	0.591178659332875	Exon	Caudate
e111745	ENSG00000145063.14	ENSG00000145063		0.189337824505019	-1.94811177623524	2.10665347690889	0.0357902014218661	0.591178659332875	Exon	Caudate
e1074292	ENSG00000179954.15	ENSG00000179954	SSC5D	0.172760305692484	-2.93846699609243	2.10661774488168	0.0357933206093756	0.59118572854291	Exon	Caudate
e116070	ENSG00000157851.16	ENSG00000157851	DPYSL5	0.0799969243966619	1.46733823285407	2.1066040869975	0.0357945129206423	0.59118572854291	Exon	Caudate
e600862	ENSG00000197142.10	ENSG00000197142	ACSL5	-0.186081998543738	-2.28162036058459	-2.10657647130854	0.0357969238296474	0.59118572854291	Exon	Caudate
e465348	ENSG00000128573.23	ENSG00000128573	FOXP2	0.117540119855335	1.82187943055466	2.10657372595603	0.0357971635124198	0.59118572854291	Exon	Caudate
e271494	ENSG00000242086.8	ENSG00000242086	LINC00969	-0.154491146273725	-1.18250834465267	-2.10652280148127	0.0358016097185861	0.591210209445182	Exon	Caudate
e968472	ENSG00000197170.9	ENSG00000197170	PSMD12	-0.0590962822341633	0.66492316641869	-2.10651619612656	0.0358021864654847	0.591210209445182	Exon	Caudate
e1119874	ENSG00000243762.1	ENSG00000243762		-0.171887814698784	-3.59182146827568	-2.106453461941	0.0358076645007851	0.591210209445182	Exon	Caudate
e727026	ENSG00000111144.9	ENSG00000111144	LTA4H	-0.0571531833221286	0.56497172964679	-2.10644427293967	0.0358084669572617	0.591210209445182	Exon	Caudate
e125251	ENSG00000116062.14	ENSG00000116062	MSH6	0.12005360657191	-1.64864047635417	2.10644015566365	0.0358088265154537	0.591210209445182	Exon	Caudate
e349872	ENSG00000113522.13	ENSG00000113522	RAD50	0.0627595873721254	0.661105597786075	2.10642706736006	0.0358099695263393	0.591210209445182	Exon	Caudate
e734281	ENSG00000174437.16	ENSG00000174437	ATP2A2	0.0863938999258218	3.51567132248631	2.106425790394	0.0358100810463678	0.591210209445182	Exon	Caudate
e766616	ENSG00000129484.13	ENSG00000129484	PARP2	0.0690343783489161	0.104803770710093	2.10636985769786	0.0358149660536099	0.591225468210513	Exon	Caudate
e1119510	ENSG00000099889.13	ENSG00000099889	ARVCF	-0.0993778647765241	-0.807273961698115	-2.10633737563867	0.0358178032088301	0.591225468210513	Exon	Caudate
e1042199	ENSG00000161249.20	ENSG00000161249	DMKN	0.132547964867801	-1.224831684051	2.10632743243964	0.0358186717390022	0.591225468210513	Exon	Caudate
e892991	ENSG00000179776.17	ENSG00000179776	CDH5	-0.145656669937766	-1.41934089892047	-2.10631435761223	0.035819813841755	0.591225468210513	Exon	Caudate
e815047	ENSG00000259434.1	ENSG00000259434		0.170008223763752	-0.287318000393021	2.10630441922125	0.0358206819936645	0.591225468210513	Exon	Caudate
e642036	ENSG00000168067.11	ENSG00000168067	MAP4K2	-0.0767764306380754	-0.855878957823059	-2.10630298685182	0.0358208071174416	0.591225468210513	Exon	Caudate
e756047	ENSG00000102531.16	ENSG00000102531	FNDC3A	-0.0890738538144881	-0.900939211574026	-2.10621532345522	0.0358284656134234	0.591324904448979	Exon	Caudate
e658892	ENSG00000150672.16	ENSG00000150672	DLG2	0.14881406179992	-3.11769711689216	2.10617809189065	0.0358317186811314	0.591351626281738	Exon	Caudate
e801111	ENSG00000176438.12	ENSG00000176438	SYNE3	0.120238797173206	-1.53228202120109	2.10614821151445	0.0358343296296061	0.59136774889475	Exon	Caudate
e826460	ENSG00000166477.12	ENSG00000166477	LEO1	0.0595161629667503	0.0111424718806697	2.10609755230795	0.0358387566052707	0.591369314558558	Exon	Caudate
e371466	ENSG00000131459.12	ENSG00000131459	GFPT2	-0.119631990736461	-1.79718340266573	-2.10603981536063	0.0358438026571151	0.591369314558558	Exon	Caudate
e795599	ENSG00000021645.18	ENSG00000021645	NRXN3	0.0886595756866425	1.70731341287716	2.10602213704566	0.0358453478152902	0.591369314558558	Exon	Caudate
e839380	ENSG00000179335.18	ENSG00000179335	CLK3	0.201503893387215	-3.56883787783788	2.10599590751054	0.0358476404907053	0.591369314558558	Exon	Caudate
e410704	ENSG00000111912.19	ENSG00000111912	NCOA7	0.063583190489704	1.48281538016861	2.10597970906358	0.0358490564298598	0.591369314558558	Exon	Caudate
e143952	ENSG00000071073.12	ENSG00000071073	MGAT4A	0.0771492078042898	3.58124925477012	2.10595097278512	0.0358515684441486	0.591369314558558	Exon	Caudate
e948094	ENSG00000108799.12	ENSG00000108799	EZH1	0.0524456459268335	0.44038998398469	2.10594658641045	0.0358519518973085	0.591369314558558	Exon	Caudate
e288770	ENSG00000072201.13	ENSG00000072201	LNX1	0.131021673410581	1.4712189979778	2.10594253936984	0.0358523056892867	0.591369314558558	Exon	Caudate
e284336	ENSG00000065882.15	ENSG00000065882	TBC1D1	-0.0758493733050357	-0.884145683453242	-2.10588197936502	0.0358576001972507	0.591369314558558	Exon	Caudate
e104175	ENSG00000135750.14	ENSG00000135750	KCNK1	0.0816268906448029	3.23784482287331	2.10587901629588	0.0358578592631692	0.591369314558558	Exon	Caudate
e353209	ENSG00000113013.12	ENSG00000113013	HSPA9	-0.0465032871211264	3.20310975587001	-2.10586119826952	0.0358594171557715	0.591369314558558	Exon	Caudate
e658858	ENSG00000150672.16	ENSG00000150672	DLG2	0.0662453093825772	1.63116414360219	2.10585415096115	0.0358600333426765	0.591369314558558	Exon	Caudate
e1141239	ENSG00000188130.13	ENSG00000188130	MAPK12	-0.0762925268637476	0.863915798361516	-2.10584685913135	0.0358606709190445	0.591369314558558	Exon	Caudate
e563494	ENSG00000127191.17	ENSG00000127191	TRAF2	0.0724124122883513	0.766680876620156	2.10582611846358	0.0358624844757084	0.591369314558558	Exon	Caudate
e803693	ENSG00000197102.10	ENSG00000197102	DYNC1H1	0.0441443394074621	4.96057069121341	2.10582177643362	0.0358628641512134	0.591369314558558	Exon	Caudate
e728060	ENSG00000185046.18	ENSG00000185046	ANKS1B	0.0919541839429208	-0.301763447700794	2.10580383098268	0.0358644333726849	0.591369314558558	Exon	Caudate
e503721	ENSG00000207417.1	ENSG00000207417		0.118824098411717	-1.94193084837473	2.10575212307767	0.0358689552458788	0.591369314558558	Exon	Caudate
e372053	ENSG00000146063.18	ENSG00000146063	TRIM41	0.112883022721023	-1.16421359727322	2.10573471152807	0.0358704780014249	0.591369314558558	Exon	Caudate
e1151897	ENSG00000102265.11	ENSG00000102265	TIMP1	-0.193933371740902	-1.38533406065767	-2.10568945958205	0.0358744358431975	0.591369314558558	Exon	Caudate
e1122563	ENSG00000100218.11	ENSG00000100218	RSPH14	0.124389146979812	-2.32955206986637	2.1056868315979	0.0358746657043655	0.591369314558558	Exon	Caudate
e191848	ENSG00000135931.17	ENSG00000135931	ARMC9	0.107273066944928	-0.169563156796894	2.10568002921994	0.0358752606919478	0.591369314558558	Exon	Caudate
e831353	ENSG00000138613.13	ENSG00000138613	APH1B	-0.103768563181949	-1.30360387146136	-2.10566587985856	0.0358764983294982	0.591369314558558	Exon	Caudate
e193369	ENSG00000168918.13	ENSG00000168918	INPP5D	0.0996011125060876	0.844867778679345	2.10566429539749	0.0358766369237899	0.591369314558558	Exon	Caudate
e193402	ENSG00000168918.13	ENSG00000168918	INPP5D	0.0996011125060876	0.844867778679345	2.10566429539749	0.0358766369237899	0.591369314558558	Exon	Caudate
e418599	ENSG00000131018.22	ENSG00000131018	SYNE1	-0.0743781936088544	0.995826067511277	-2.10563594272557	0.0358791170360014	0.591369314558558	Exon	Caudate
e766459	ENSG00000136319.11	ENSG00000136319	TTC5	-0.0538355370876813	0.753179896358777	-2.10561887649492	0.0358806099525571	0.591369314558558	Exon	Caudate
e126534	ENSG00000170634.12	ENSG00000170634	ACYP2	0.0624606398209793	1.94236955076336	2.10560614120871	0.0358817240422074	0.591369314558558	Exon	Caudate
e525460	ENSG00000147852.15	ENSG00000147852	VLDLR	0.0910852595622356	0.303670451405579	2.10554336555997	0.0358872161223069	0.591369314558558	Exon	Caudate
e775441	ENSG00000186960.10	ENSG00000186960	LINC01551	0.141964321610519	1.45455113993557	2.10553949243091	0.0358875549959779	0.591369314558558	Exon	Caudate
e272070	ENSG00000061938.16	ENSG00000061938	TNK2	-0.169887993828918	-3.21864346041178	-2.1055318898992	0.0358882201761568	0.591369314558558	Exon	Caudate
e408304	ENSG00000010810.17	ENSG00000010810	FYN	-0.0507279263077939	1.40696417782797	-2.10553067238486	0.0358883267030211	0.591369314558558	Exon	Caudate
e382295	ENSG00000204463.12	ENSG00000204463	BAG6	0.050637955986998	1.54894727063299	2.10551502762388	0.0358896955712108	0.591369314558558	Exon	Caudate
e1092058	ENSG00000196090.12	ENSG00000196090	PTPRT	0.136980976071145	-1.21819950024774	2.10551311996738	0.0358898624883106	0.591369314558558	Exon	Caudate
e316936	ENSG00000218336.8	ENSG00000218336	TENM3	-0.0720919992775713	1.84711975354002	-2.10545215226496	0.0358951974214095	0.591369314558558	Exon	Caudate
e525120	ENSG00000080503.21	ENSG00000080503	SMARCA2	-0.138614507770927	-2.6708919761747	-2.10541851584664	0.0358981410415591	0.591369314558558	Exon	Caudate
e752060	ENSG00000172915.18	ENSG00000172915	NBEA	0.0910342629835612	1.13959377737402	2.10540916514123	0.0358989593855128	0.591369314558558	Exon	Caudate
e423514	ENSG00000130396.20	ENSG00000130396	MLLT4	-0.0599521417682492	0.757884711834516	-2.10539551318201	0.0359001541901782	0.591369314558558	Exon	Caudate
e515209	ENSG00000104549.11	ENSG00000104549	SQLE	0.0992611021651511	0.43507883316061	2.10539448936704	0.0359002437947264	0.591369314558558	Exon	Caudate
e119671	ENSG00000021574.11	ENSG00000021574	SPAST	0.0676625145986	-0.345658913220169	2.10538026646548	0.0359014886065125	0.591369314558558	Exon	Caudate
e982788	ENSG00000187531.13	ENSG00000187531	SIRT7	0.211656651376804	-3.56114418350906	2.10537909177963	0.0359015914186062	0.591369314558558	Exon	Caudate
e550845	ENSG00000136848.16	ENSG00000136848	DAB2IP	0.0943797904420177	0.808349728763836	2.1053070153761	0.0359079002477906	0.591369314558558	Exon	Caudate
e772461	ENSG00000100889.11	ENSG00000100889	PCK2	-0.168965569435359	-2.9824169823777	-2.10530613825832	0.0359079770275295	0.591369314558558	Exon	Caudate
e805585	ENSG00000100711.13	ENSG00000100711	ZFYVE21	-0.0717840330148296	-0.150492824007823	-2.10530586577976	0.0359080008793525	0.591369314558558	Exon	Caudate
e363292	ENSG00000170234.12	ENSG00000170234	PWWP2A	0.0442063460800983	2.47409746501939	2.10527802746505	0.0359104378198195	0.591369314558558	Exon	Caudate
e531819	ENSG00000137070.17	ENSG00000137070	IL11RA	-0.106321963303409	-1.65271669888568	-2.10526070754056	0.0359119540615221	0.591369314558558	Exon	Caudate
e1065958	ENSG00000161640.15	ENSG00000161640	SIGLEC11	0.237412873493213	-2.92055467252994	2.10524570069475	0.0359132678532176	0.591369314558558	Exon	Caudate
e534887	ENSG00000240240.8	ENSG00000240240		0.22979454255144	-2.70787547652635	2.10521281186264	0.0359161472880054	0.591369314558558	Exon	Caudate
e763830	ENSG00000134871.17	ENSG00000134871	COL4A2	-0.20311651407903	-2.91652563142395	-2.10519459133507	0.0359177425899801	0.591369314558558	Exon	Caudate
e451508	ENSG00000008277.14	ENSG00000008277	ADAM22	0.0804879245366546	0.588385689090598	2.10518773287113	0.0359183430998899	0.591369314558558	Exon	Caudate
e215215	ENSG00000010282.14	ENSG00000010282	HHATL	0.122521043357093	1.15372275875961	2.10517867355103	0.0359191363244219	0.591369314558558	Exon	Caudate
e726079	ENSG00000120798.16	ENSG00000120798	NR2C1	-0.0823620445287719	-0.888453264281528	-2.10516166494173	0.0359206256208551	0.591369314558558	Exon	Caudate
e662756	ENSG00000137693.13	ENSG00000137693	YAP1	-0.0942348633449697	0.239515494544177	-2.10516071580221	0.0359207087303297	0.591369314558558	Exon	Caudate
e675508	ENSG00000064309.14	ENSG00000064309	CDON	-0.0901719080825328	-1.093152066055	-2.10513034077272	0.0359233685450382	0.591369314558558	Exon	Caudate
e837715	ENSG00000166233.13	ENSG00000166233	ARIH1	0.0526730244575759	0.734917309002842	2.10511300592574	0.0359248865608864	0.591369314558558	Exon	Caudate
e16291	ENSG00000088280.18	ENSG00000088280	ASAP3	-0.110813570890709	-1.34874130340425	-2.10509547127552	0.035926422129407	0.591369314558558	Exon	Caudate
e1007630	ENSG00000099817.11	ENSG00000099817	POLR2E	0.0631366795686667	1.80421949721604	2.10508109237081	0.0359276813805655	0.591369314558558	Exon	Caudate
e618294	ENSG00000166483.10	ENSG00000166483	WEE1	-0.204165984290724	-2.34008518540056	-2.10506786387387	0.0359288399166474	0.591369314558558	Exon	Caudate
e1134405	ENSG00000100201.19	ENSG00000100201	DDX17	0.0518348993598057	3.46628521290707	2.10506376805839	0.035929198629796	0.591369314558558	Exon	Caudate
e685783	ENSG00000177575.12	ENSG00000177575	CD163	-0.271501170521544	-1.65502240565281	-2.10499860003742	0.0359349064834425	0.591436363668345	Exon	Caudate
e264066	ENSG00000078070.12	ENSG00000078070	MCCC1	-0.0679047921927245	-0.456852359496715	-2.10495643087883	0.0359386003556413	0.591469535283916	Exon	Caudate
e646107	ENSG00000174996.11	ENSG00000174996	KLC2	0.1545968136441	-2.11562057247936	2.10491498717072	0.0359422309975795	0.591469535283916	Exon	Caudate
e354350	ENSG00000131508.15	ENSG00000131508	UBE2D2	-0.0612794041555881	0.848096421645731	-2.10483733678419	0.0359490343410018	0.591469535283916	Exon	Caudate
e783520	ENSG00000070269.13	ENSG00000070269	TMEM260	-0.0820454229115837	-0.38603312015218	-2.10483241877944	0.0359494652694097	0.591469535283916	Exon	Caudate
e214998	ENSG00000093183.13	ENSG00000093183	SEC22C	-0.179039432594899	-3.52670128730398	-2.10482126354863	0.0359504427362267	0.591469535283916	Exon	Caudate
e73771	ENSG00000160789.19	ENSG00000160789	LMNA	-0.205574622973733	-3.59329529042644	-2.10481787326046	0.0359507398116107	0.591469535283916	Exon	Caudate
e324850	ENSG00000082196.20	ENSG00000082196	C1QTNF3	0.0880637446386711	-0.231660995690618	2.10477049919372	0.0359548912033697	0.591469535283916	Exon	Caudate
e610663	ENSG00000177697.17	ENSG00000177697	CD151	-0.0914234790358268	-0.206799589186874	-2.10475321472802	0.0359564059441011	0.591469535283916	Exon	Caudate
e679948	ENSG00000151067.21	ENSG00000151067	CACNA1C	0.140118498109573	-1.75231635766609	2.10473453463796	0.03595804305313	0.591469535283916	Exon	Caudate
e500227	ENSG00000171316.11	ENSG00000171316	CHD7	0.0837611574740124	0.365387273178273	2.10471063293021	0.0359601378738501	0.591469535283916	Exon	Caudate
e225751	ENSG00000041880.14	ENSG00000041880	PARP3	-0.0840681310617781	-0.826723480438353	-2.10470359278092	0.0359607549145563	0.591469535283916	Exon	Caudate
e252684	ENSG00000248932.5	ENSG00000248932		0.112652176907111	-1.90996945518018	2.10465437943298	0.0359650685192379	0.591469535283916	Exon	Caudate
e677359	ENSG00000224795.1	ENSG00000224795	NTM-AS1	0.154319870995734	-0.34641366023973	2.10462859150481	0.0359673290366676	0.591469535283916	Exon	Caudate
e481867	ENSG00000104728.15	ENSG00000104728	ARHGEF10	0.0888042513608484	0.927219409547489	2.10460632622956	0.0359692808633266	0.591469535283916	Exon	Caudate
e1065632	ENSG00000039650.10	ENSG00000039650	PNKP	-0.0870030600397292	-1.27489584348076	-2.10460354745203	0.0359695244638964	0.591469535283916	Exon	Caudate
e359802	ENSG00000070814.17	ENSG00000070814	TCOF1	0.0762547320750363	-0.561321723873757	2.10459875492299	0.0359699446026137	0.591469535283916	Exon	Caudate
e505693	ENSG00000085719.12	ENSG00000085719	CPNE3	-0.0689960777932058	0.612940542708668	-2.10459593879902	0.035970191481056	0.591469535283916	Exon	Caudate
e1001651	ENSG00000049759.17	ENSG00000049759	NEDD4L	-0.14985658751063	-2.22121094937629	-2.10458348997326	0.0359712828377138	0.591469535283916	Exon	Caudate
e1029705	ENSG00000105143.12	ENSG00000105143	SLC1A6	0.13055958575292	0.926363570977227	2.10457881470118	0.0359716927141593	0.591469535283916	Exon	Caudate
e732905	ENSG00000076555.15	ENSG00000076555	ACACB	-0.0972160290472619	-0.587246773067313	-2.1045728659848	0.0359722142379773	0.591469535283916	Exon	Caudate
e905973	ENSG00000103175.10	ENSG00000103175	WFDC1	0.137990912726372	0.219740212150366	2.10456229574621	0.0359731409465	0.591469535283916	Exon	Caudate
e905978	ENSG00000103175.10	ENSG00000103175	WFDC1	0.137990912726372	0.219740212150366	2.10456229574621	0.0359731409465	0.591469535283916	Exon	Caudate
e1004128	ENSG00000166342.18	ENSG00000166342	NETO1	0.145032775629308	-0.300353918623346	2.10454666721161	0.0359745111607942	0.591469535283916	Exon	Caudate
e403837	ENSG00000118432.12	ENSG00000118432	CNR1	0.141883922325192	4.33678012378767	2.10450573377521	0.0359781001657921	0.591501671589575	Exon	Caudate
e553610	ENSG00000136830.11	ENSG00000136830	FAM129B	-0.103186028188523	-0.387875668356816	-2.10448060123247	0.0359803039152295	0.591511031573043	Exon	Caudate
e756021	ENSG00000102531.16	ENSG00000102531	FNDC3A	-0.0890010976770336	-0.900158660099362	-2.10445682720312	0.0359823886496309	0.591518434204949	Exon	Caudate
e691814	ENSG00000069431.11	ENSG00000069431	ABCC9	0.136279474634685	-1.22742363732651	2.10443243121575	0.0359845280307481	0.591520879982103	Exon	Caudate
e632261	ENSG00000030066.13	ENSG00000030066	NUP160	-0.0938037537557302	-1.34669462762684	-2.10441085534193	0.035986420195623	0.591520879982103	Exon	Caudate
e980181	ENSG00000181045.14	ENSG00000181045	SLC26A11	-0.126902492706756	-2.78459401924238	-2.10439921812151	0.0359874407940326	0.591520879982103	Exon	Caudate
e56692	ENSG00000134245.17	ENSG00000134245	WNT2B	0.125575890734569	-0.867868116033785	2.10435113797373	0.0359916577442172	0.591536911404235	Exon	Caudate
e595689	ENSG00000155229.20	ENSG00000155229	MMS19	0.0538395210743203	0.22519316526671	2.10435082578514	0.0359916851266244	0.591536911404235	Exon	Caudate
e486542	ENSG00000104763.18	ENSG00000104763	ASAH1	0.0969331014324904	-1.66821258640236	2.10432337884093	0.035994092598208	0.591549614910298	Exon	Caudate
e269588	ENSG00000196083.9	ENSG00000196083	IL1RAP	0.14502961596981	-2.70976120595292	2.10429606284147	0.0359964887210012	0.591562130757941	Exon	Caudate
e565368	ENSG00000148399.12	ENSG00000148399	DPH7	-0.076795761180622	-0.994147882460665	-2.10423364226535	0.0360019646825934	0.591611946147305	Exon	Caudate
e441256	ENSG00000132437.17	ENSG00000132437	DDC	0.192792610192404	-3.06093460600256	2.10421192061021	0.036003870422576	0.591611946147305	Exon	Caudate
e557273	ENSG00000148343.18	ENSG00000148343	FAM73B	-0.0706476233685924	-0.887126292530652	-2.10420560993471	0.0360044241031381	0.591611946147305	Exon	Caudate
e418952	ENSG00000131018.22	ENSG00000131018	SYNE1	-0.0714820443068597	1.13092416039229	-2.10418553015411	0.0360061858939628	0.591614034247089	Exon	Caudate
e591058	ENSG00000148672.8	ENSG00000148672	GLUD1	-0.0787968919786992	4.11206157051592	-2.104113890376	0.0360124721368109	0.591665608939902	Exon	Caudate
e78101	ENSG00000158793.13	ENSG00000158793	NIT1	0.0592355137750855	0.579299856571959	2.10411249612257	0.0360125944889934	0.591665608939902	Exon	Caudate
e980869	ENSG00000175866.15	ENSG00000175866	BAIAP2	0.104326430417429	1.89585815428036	2.10404721304991	0.0360183237787297	0.591683886678834	Exon	Caudate
e432497	ENSG00000070882.12	ENSG00000070882	OSBPL3	0.14055715076917	-2.05777549907276	2.10404399582244	0.0360186061451125	0.591683886678834	Exon	Caudate
e829752	ENSG00000140299.11	ENSG00000140299	BNIP2	-0.0596339270122407	1.23048527053524	-2.10403845910851	0.0360190920902842	0.591683886678834	Exon	Caudate
e301409	ENSG00000109323.8	ENSG00000109323	MANBA	0.245705996320279	-3.73127925463958	2.1040253050678	0.0360202466139314	0.591683886678834	Exon	Caudate
e286549	ENSG00000124406.16	ENSG00000124406	ATP8A1	0.0725121298366609	2.17150123371664	2.10397917329036	0.0360242958275529	0.591687909834088	Exon	Caudate
e989843	ENSG00000141391.13	ENSG00000141391	PRELID3A	-0.122207812107922	-2.1846538621137	-2.10393407725509	0.036028254505552	0.591687909834088	Exon	Caudate
e470718	ENSG00000231721.6	ENSG00000231721	LINC-PINT	-0.0808952594967981	-0.841158484906582	-2.10391556457487	0.0360298797171825	0.591687909834088	Exon	Caudate
e543811	ENSG00000185920.15	ENSG00000185920	PTCH1	-0.11094681706695	-1.38393339325989	-2.10386143475154	0.0360346320859071	0.591687909834088	Exon	Caudate
e355974	ENSG00000276547.1	ENSG00000276547	PCDHGB5	-0.0729803316555194	1.65302646943019	-2.10384716243816	0.0360358852238177	0.591687909834088	Exon	Caudate
e465315	ENSG00000128573.23	ENSG00000128573	FOXP2	0.117390103114735	1.82177367102515	2.10384411740516	0.0360361525886861	0.591687909834088	Exon	Caudate
e661919	ENSG00000077458.12	ENSG00000077458	FAM76B	-0.0820797002747283	-0.624388705708075	-2.10384363986466	0.0360361945186173	0.591687909834088	Exon	Caudate
e419484	ENSG00000131018.22	ENSG00000131018	SYNE1	-0.0793684554780035	1.33053959023575	-2.10380399622877	0.0360396755310983	0.591687909834088	Exon	Caudate
e78979	ENSG00000158887.15	ENSG00000158887	MPZ	0.141641214686684	-1.65889794933284	2.10377527488054	0.036042197663507	0.591687909834088	Exon	Caudate
e439281	ENSG00000122515.14	ENSG00000122515	ZMIZ2	0.0731446909506065	0.338030449891582	2.10377441528972	0.0360422731498222	0.591687909834088	Exon	Caudate
e572506	ENSG00000077327.15	ENSG00000077327	SPAG6	-0.420678336600559	-2.73181946425501	-2.10376783929671	0.0360428506354302	0.591687909834088	Exon	Caudate
e320927	ENSG00000145494.11	ENSG00000145494	NDUFS6	0.0616149041482921	1.70220034200296	2.10368273212991	0.0360503252271073	0.591687909834088	Exon	Caudate
e314993	ENSG00000181381.13	ENSG00000181381	DDX60L	-0.168151775325023	-3.33655133926675	-2.10364422039189	0.0360537079812526	0.591687909834088	Exon	Caudate
e1070644	ENSG00000105605.7	ENSG00000105605	CACNG7	0.0770782926567116	-0.718549134768377	2.10363877097462	0.0360541866634608	0.591687909834088	Exon	Caudate
e434359	ENSG00000106105.13	ENSG00000106105	GARS	0.065804159268616	1.12144575348215	2.1036376063108	0.0360542889693892	0.591687909834088	Exon	Caudate
e1087564	ENSG00000131067.16	ENSG00000131067	GGT7	0.0779536045066444	-0.540105674782492	2.10362057752946	0.0360557848330919	0.591687909834088	Exon	Caudate
e954259	ENSG00000141279.15	ENSG00000141279	NPEPPS	0.0701926226159164	0.958382142723002	2.10358354736468	0.0360590378669064	0.591687909834088	Exon	Caudate
e115755	ENSG00000157856.10	ENSG00000157856	DRC1	-0.363201578280011	-3.69618135242366	-2.10356659582415	0.0360605271132695	0.591687909834088	Exon	Caudate
e778206	ENSG00000151332.18	ENSG00000151332	MBIP	-0.0552432204562697	0.122925274398084	-2.10356610949032	0.0360605698400086	0.591687909834088	Exon	Caudate
e394730	ENSG00000124608.4	ENSG00000124608	AARS2	0.0515715340617648	1.01751571031203	2.10354933071921	0.0360620439613663	0.591687909834088	Exon	Caudate
e549731	ENSG00000136869.13	ENSG00000136869	TLR4	-0.106990927090224	3.88401594278318	-2.10354891496576	0.0360620804885962	0.591687909834088	Exon	Caudate
e766567	ENSG00000129484.13	ENSG00000129484	PARP2	0.0702847277308823	0.0579481128946877	2.10354639274034	0.0360623020867321	0.591687909834088	Exon	Caudate
e308965	ENSG00000196951.10	ENSG00000196951	SCOC-AS1	0.186314293422574	-3.34309407235419	2.10346581239676	0.0360693823425132	0.591687909834088	Exon	Caudate
e763773	ENSG00000134871.17	ENSG00000134871	COL4A2	-0.203555066860642	-3.01367458888478	-2.10344357831112	0.0360713361674923	0.591687909834088	Exon	Caudate
e232486	ENSG00000163618.17	ENSG00000163618	CADPS	0.0972812546608394	0.618717280259829	2.10343223369165	0.036072333113228	0.591687909834088	Exon	Caudate
e1090962	ENSG00000198959.11	ENSG00000198959	TGM2	-0.181164859934311	-0.566557006551823	-2.10342420878551	0.0360730383424804	0.591687909834088	Exon	Caudate
e470392	ENSG00000106477.18	ENSG00000106477	CEP41	0.0760239846717143	-0.258183475535022	2.10341537076719	0.0360738150417355	0.591687909834088	Exon	Caudate
e941964	ENSG00000277363.4	ENSG00000277363	SRCIN1	0.113092631000966	3.23926118238627	2.10341353967233	0.036073975963085	0.591687909834088	Exon	Caudate
e874873	ENSG00000243716.10	ENSG00000243716	NPIPB5	0.116248345429982	-1.34990537304945	2.1033721148476	0.0360776166479315	0.591687909834088	Exon	Caudate
e52009	ENSG00000079335.18	ENSG00000079335	CDC14A	-0.135778337894805	-2.31833357606783	-2.10337062379222	0.0360777476975046	0.591687909834088	Exon	Caudate
e942787	ENSG00000141750.6	ENSG00000141750	STAC2	0.13213543301025	-1.22742557859302	2.10335151035691	0.0360794276225944	0.591687909834088	Exon	Caudate
e70362	ENSG00000160688.18	ENSG00000160688	FLAD1	-0.11872544429962	-2.53150088016856	-2.10334286742035	0.0360801872927365	0.591687909834088	Exon	Caudate
e49869	ENSG00000117500.12	ENSG00000117500	TMED5	-0.0787358475092009	1.79050294957588	-2.10332301328562	0.0360819324219893	0.591687909834088	Exon	Caudate
e742272	ENSG00000111011.17	ENSG00000111011	RSRC2	0.0554822529811471	1.3765015340764	2.10330947814539	0.0360831221686921	0.591687909834088	Exon	Caudate
e173962	ENSG00000144366.15	ENSG00000144366	GULP1	-0.103640415761408	-1.40322249936819	-2.1033082956614	0.0360832261113184	0.591687909834088	Exon	Caudate
e432503	ENSG00000070882.12	ENSG00000070882	OSBPL3	0.147622151243741	-2.29352979492253	2.10330129575657	0.0360838414217154	0.591687909834088	Exon	Caudate
e1076314	ENSG00000176593.7	ENSG00000176593		0.100578001230629	-1.70348806347565	2.1032802997626	0.0360856870797263	0.591687909834088	Exon	Caudate
e419496	ENSG00000131018.22	ENSG00000131018	SYNE1	-0.079337753119317	1.33038492143698	-2.1032303647972	0.0360900769497196	0.591687909834088	Exon	Caudate
e616304	ENSG00000166341.7	ENSG00000166341	DCHS1	-0.092918998517219	-0.879997282105319	-2.10321703405991	0.0360912489554017	0.591687909834088	Exon	Caudate
e105661	ENSG00000198626.15	ENSG00000198626	RYR2	0.124133206367042	0.765888092045901	2.10321573958071	0.0360913627645685	0.591687909834088	Exon	Caudate
e1057481	ENSG00000125744.11	ENSG00000125744	RTN2	0.143005439247792	-0.817135702759273	2.10320352519836	0.0360924366545587	0.591687909834088	Exon	Caudate
e722869	ENSG00000067715.13	ENSG00000067715	SYT1	0.156736678654428	2.47887965265678	2.10318944537346	0.0360936745884177	0.591687909834088	Exon	Caudate
e577500	ENSG00000198298.12	ENSG00000198298	ZNF485	0.150092614090166	-2.85965965350412	2.10316701940842	0.0360956464110861	0.591687909834088	Exon	Caudate
e360790	ENSG00000197043.13	ENSG00000197043	ANXA6	0.078898364238549	2.44547766253886	2.103163594419	0.0360959475644037	0.591687909834088	Exon	Caudate
e481748	ENSG00000104728.15	ENSG00000104728	ARHGEF10	0.0954982036736516	0.0763757411360816	2.10313800710915	0.0360981974797571	0.591687909834088	Exon	Caudate
e311661	ENSG00000059691.11	ENSG00000059691	GATB	0.0631065778333408	-0.239935452530657	2.10312672288868	0.03609918974963	0.591687909834088	Exon	Caudate
e827389	ENSG00000137766.16	ENSG00000137766	UNC13C	-0.127601297735135	0.216081253200227	-2.10309733707927	0.0361017738793551	0.591687909834088	Exon	Caudate
e938499	ENSG00000108684.14	ENSG00000108684	ASIC2	0.0995571008717155	-0.998844535905361	2.10309234481682	0.036102212904733	0.591687909834088	Exon	Caudate
e63589	ENSG00000178104.19	ENSG00000178104	PDE4DIP	0.0793961409723856	-0.0083066414705689	2.10309170677117	0.0361022690155403	0.591687909834088	Exon	Caudate
e505689	ENSG00000085719.12	ENSG00000085719	CPNE3	-0.07592484275927	0.741997953458597	-2.1030872572291	0.0361026603178272	0.591687909834088	Exon	Caudate
e73460	ENSG00000116584.17	ENSG00000116584	ARHGEF2	0.175231698482952	-3.47064378980615	2.10307322327594	0.0361038945175897	0.591687909834088	Exon	Caudate
e390937	ENSG00000146122.16	ENSG00000146122	DAAM2	0.114680473568211	2.0565083987135	2.10305014377328	0.0361059242962526	0.591687909834088	Exon	Caudate
e22143	ENSG00000142910.15	ENSG00000142910	TINAGL1	-0.160892974239152	-2.12577614950135	-2.10303629692706	0.036107142135095	0.591687909834088	Exon	Caudate
e782863	ENSG00000131981.15	ENSG00000131981	LGALS3	-0.119148176092509	0.311168145139699	-2.10295281388593	0.0361144852660466	0.591754652926115	Exon	Caudate
e782868	ENSG00000131981.15	ENSG00000131981	LGALS3	-0.119148176092509	0.311168145139699	-2.10295281388593	0.0361144852660466	0.591754652926115	Exon	Caudate
e700399	ENSG00000079387.13	ENSG00000079387	SENP1	-0.110005064378612	-2.05618137550354	-2.10290807162913	0.0361184213009479	0.591778879156725	Exon	Caudate
e438990	ENSG00000136271.10	ENSG00000136271	DDX56	-0.0612949095830452	-0.388094850127605	-2.102898832587	0.0361192341173089	0.591778879156725	Exon	Caudate
e78533	ENSG00000158864.12	ENSG00000158864	NDUFS2	0.0536811338824106	0.851074808174191	2.10286548738915	0.0361221678332695	0.59179828436456	Exon	Caudate
e646041	ENSG00000174996.11	ENSG00000174996	KLC2	0.0908938255624	0.996821709961849	2.10284819889048	0.0361236889584824	0.59179828436456	Exon	Caudate
e777821	ENSG00000100906.10	ENSG00000100906	NFKBIA	-0.128992267614117	-0.03913665609313	-2.10281468038402	0.0361266382339626	0.591814463526303	Exon	Caudate
e763825	ENSG00000134871.17	ENSG00000134871	COL4A2	-0.190979847411426	-2.54023558851396	-2.1027998061407	0.0361279470766982	0.591814463526303	Exon	Caudate
e713765	ENSG00000196531.10	ENSG00000196531	NACA	-0.081863706203678	1.9713169555842	-2.10273045341962	0.0361340502290954	0.59188764896629	Exon	Caudate
e384045	ENSG00000244255.5	ENSG00000244255		-0.216496085232416	-3.33593552965416	-2.10263490841409	0.03614245979027	0.591947717773707	Exon	Caudate
e931666	ENSG00000108599.14	ENSG00000108599	AKAP10	0.0526062608020749	0.603052089242744	2.1026268072949	0.0361431729014996	0.591947717773707	Exon	Caudate
e120627	ENSG00000150938.9	ENSG00000150938	CRIM1	-0.0614874503320307	1.33876231144369	-2.10261282856004	0.0361444034255736	0.591947717773707	Exon	Caudate
e724533	ENSG00000182050.13	ENSG00000182050	MGAT4C	-0.11162177431435	1.25937007499245	-2.1025957007896	0.0361459112027293	0.591947717773707	Exon	Caudate
e434282	ENSG00000196295.11	ENSG00000196295		-0.113374208939472	-0.803190027080312	-2.10258552514448	0.0361468070018572	0.591947717773707	Exon	Caudate
e37024	ENSG00000078618.20	ENSG00000078618	NRDC	0.0444015071655964	1.07145342458269	2.10255205984533	0.0361497532081002	0.591947717773707	Exon	Caudate
e776739	ENSG00000151413.16	ENSG00000151413	NUBPL	-0.0775149457102335	-0.740476555969157	-2.10255159244783	0.0361497943581319	0.591947717773707	Exon	Caudate
e825715	ENSG00000138600.9	ENSG00000138600	SPPL2A	-0.0859840095441918	-0.903476911834442	-2.10251868628083	0.0361526915428955	0.591947717773707	Exon	Caudate
e1172865	ENSG00000171100.14	ENSG00000171100	MTM1	-0.0858380170620693	-0.571192987833322	-2.10250712085131	0.036153709854723	0.591947717773707	Exon	Caudate
e344230	ENSG00000152495.10	ENSG00000152495	CAMK4	0.134400584912252	1.54129565991511	2.10250298846495	0.0361540737086324	0.591947717773707	Exon	Caudate
e664252	ENSG00000137760.14	ENSG00000137760	ALKBH8	0.113699907950342	-2.12340928328421	2.10242855632733	0.0361606279461171	0.592028246012006	Exon	Caudate
e848923	ENSG00000166825.13	ENSG00000166825	ANPEP	-0.205274710929317	-3.5797071457178	-2.10239916602092	0.0361632162351997	0.592043838687795	Exon	Caudate
e1082545	ENSG00000125844.15	ENSG00000125844	RRBP1	0.114160144927591	-1.22202252862781	2.10236179023405	0.0361665080032527	0.592055992323355	Exon	Caudate
e502353	ENSG00000137573.13	ENSG00000137573	SULF1	-0.192154670857613	-2.34103655803207	-2.10235358748705	0.0361672304715983	0.592055992323355	Exon	Caudate
e126836	ENSG00000115310.17	ENSG00000115310	RTN4	0.126038841970668	4.18313096816932	2.10227958995837	0.0361737484650773	0.59213590780907	Exon	Caudate
e109338	ENSG00000186487.17	ENSG00000186487	MYT1L	0.136254064563515	-0.982163872157505	2.10222497965959	0.0361785593997102	0.592143529512607	Exon	Caudate
e967509	ENSG00000258890.6	ENSG00000258890	CEP95	-0.0783317832742255	-0.299299199345174	-2.10221168121582	0.03617973101884	0.592143529512607	Exon	Caudate
e1002001	ENSG00000172175.12	ENSG00000172175	MALT1	-0.0827000506592214	-1.17903445976854	-2.10220478911268	0.0361803382394969	0.592143529512607	Exon	Caudate
e418593	ENSG00000131018.22	ENSG00000131018	SYNE1	-0.0740839039971336	1.54886844958606	-2.10214846987584	0.0361853005065594	0.592143529512607	Exon	Caudate
e437395	ENSG00000106591.3	ENSG00000106591	MRPL32	0.0555407158701384	1.66812512679183	2.10214599324004	0.0361855187353889	0.592143529512607	Exon	Caudate
e1134432	ENSG00000100201.19	ENSG00000100201	DDX17	0.0517516559052936	3.46165647396343	2.10214437794046	0.0361856610681614	0.592143529512607	Exon	Caudate
e1114236	ENSG00000160226.15	ENSG00000160226	C21orf2	0.120496099430407	-1.39133613576504	2.1021443071179	0.0361856673087308	0.592143529512607	Exon	Caudate
e653230	ENSG00000186642.15	ENSG00000186642	PDE2A	0.11469130192707	1.05470890612966	2.10211206337697	0.036188508579588	0.592163248836322	Exon	Caudate
e459466	ENSG00000087085.13	ENSG00000087085	ACHE	0.124846495143979	1.17635467461711	2.10203780278814	0.0361950530392296	0.592243560008521	Exon	Caudate
e1097753	ENSG00000101144.12	ENSG00000101144	BMP7	-0.243313158356686	-4.09452920309749	-2.10196178946523	0.0362017530132352	0.592305094376541	Exon	Caudate
e758989	ENSG00000083535.15	ENSG00000083535	PIBF1	0.0800592022713318	-1.12962268664422	2.10194434723629	0.0362032905576367	0.592305094376541	Exon	Caudate
e528494	ENSG00000107295.9	ENSG00000107295	SH3GL2	0.13092980214314	0.535869718555913	2.10193659099447	0.0362039742936036	0.592305094376541	Exon	Caudate
e939212	ENSG00000166750.9	ENSG00000166750	SLFN5	-0.135458823776264	-0.250831530518537	-2.10192086965427	0.0362053602107664	0.592305094376541	Exon	Caudate
e167165	ENSG00000115840.13	ENSG00000115840	SLC25A12	0.133350119171714	-1.83851587438342	2.10183812255933	0.0362126555419874	0.592397664387019	Exon	Caudate
e412353	ENSG00000079819.17	ENSG00000079819	EPB41L2	0.109262153510093	1.54280566077564	2.10177445657564	0.0362182694585509	0.592418807248512	Exon	Caudate
e1161309	ENSG00000078596.10	ENSG00000078596	ITM2A	-0.117740360715683	1.96981148983817	-2.10177034966882	0.0362186316214941	0.592418807248512	Exon	Caudate
e616695	ENSG00000166387.11	ENSG00000166387	PPFIBP2	0.128654348622435	-1.22359845070956	2.10175687375433	0.0362198200015717	0.592418807248512	Exon	Caudate
e1006291	ENSG00000172270.18	ENSG00000172270	BSG	-0.0693720532798941	4.19093520831885	-2.10174921134744	0.0362204957295322	0.592418807248512	Exon	Caudate
e237056	ENSG00000144810.15	ENSG00000144810	COL8A1	-0.260337004816798	-1.12282898543406	-2.10168316163619	0.0362263209310047	0.592487306994627	Exon	Caudate
e752382	ENSG00000133083.14	ENSG00000133083	DCLK1	0.144019678814631	0.329200907310856	2.10163863003	0.0362302488128323	0.592493846007148	Exon	Caudate
e497122	ENSG00000120925.14	ENSG00000120925	RNF170	0.0861903895343821	-1.14635412465947	2.10162811996306	0.0362311758997137	0.592493846007148	Exon	Caudate
e281665	ENSG00000169762.16	ENSG00000169762	TAPT1	-0.0627362472660399	0.44493371076466	-2.10162294739731	0.0362316321761784	0.592493846007148	Exon	Caudate
e773879	ENSG00000129559.12	ENSG00000129559	NEDD8	0.0753380634948459	-0.590686181137967	2.10157654415915	0.0362357256655598	0.592534012671505	Exon	Caudate
e252688	ENSG00000248932.5	ENSG00000248932		0.112418644632754	-1.91050178740884	2.10149574693617	0.0362428541852954	0.592572722718046	Exon	Caudate
e901462	ENSG00000166747.12	ENSG00000166747	AP1G1	0.0642713324849194	-0.272983190931735	2.10148532908726	0.036243773411165	0.592572722718046	Exon	Caudate
e993700	ENSG00000134755.14	ENSG00000134755	DSC2	-0.180345126239501	-2.95991826633588	-2.10147648845927	0.0362445534855391	0.592572722718046	Exon	Caudate
e491555	ENSG00000186918.13	ENSG00000186918	ZNF395	-0.0775450582003835	-0.503092554184115	-2.1014600768651	0.0362460016406701	0.592572722718046	Exon	Caudate
e200366	ENSG00000150995.18	ENSG00000150995	ITPR1	0.120917312297513	2.69830107290546	2.10145692526683	0.0362462797426117	0.592572722718046	Exon	Caudate
e985149	ENSG00000141556.20	ENSG00000141556	TBCD	0.0607551538456984	1.8457163418098	2.10139598067412	0.0362516579474641	0.592608726326332	Exon	Caudate
e341721	ENSG00000175426.10	ENSG00000175426	PCSK1	0.235594523483177	-3.34966154353264	2.10139323276162	0.0362519004598204	0.592608726326332	Exon	Caudate
e1040847	ENSG00000089335.20	ENSG00000089335	ZNF302	0.0583233406274024	0.766145259242538	2.10135833353341	0.036254980552774	0.592608726326332	Exon	Caudate
e117337	ENSG00000115211.15	ENSG00000115211	EIF2B4	0.0614245631903812	-0.319357537240769	2.10133672525062	0.0362568877421347	0.592608726326332	Exon	Caudate
e381595	ENSG00000204536.13	ENSG00000204536	CCHCR1	-0.101686468867033	-1.44458062947754	-2.10129671684987	0.0362604191885648	0.592608726326332	Exon	Caudate
e961280	ENSG00000153944.10	ENSG00000153944	MSI2	-0.069390918049927	2.08932019475755	-2.10127874120371	0.0362620059519422	0.592608726326332	Exon	Caudate
e855249	ENSG00000161996.18	ENSG00000161996	WDR90	-0.14867623574078	-2.82663494100969	-2.10127339323283	0.0362624780445946	0.592608726326332	Exon	Caudate
e1154201	ENSG00000102003.10	ENSG00000102003	SYP	0.119405421145484	2.10888026134161	2.10127277832584	0.0362625323259069	0.592608726326332	Exon	Caudate
e311334	ENSG00000198589.10	ENSG00000198589	LRBA	0.0682710503476772	-0.347965444146518	2.10125763711611	0.0362638689479101	0.592608726326332	Exon	Caudate
e19081	ENSG00000117676.13	ENSG00000117676	RPS6KA1	0.215155263958143	-3.60948584999374	2.10123930396162	0.0362654874019452	0.592608726326332	Exon	Caudate
e178735	ENSG00000155749.12	ENSG00000155749	ALS2CR12	-0.117272080049002	-1.14068988222142	-2.10122790116977	0.0362664940735482	0.592608726326332	Exon	Caudate
e608398	ENSG00000142082.14	ENSG00000142082	SIRT3	0.0719538576094452	-0.432083615217809	2.10117113381215	0.0362715060166714	0.592663864191408	Exon	Caudate
e1075347	ENSG00000269699.5	ENSG00000269699	ZIM2	-0.242989435189069	-3.89129375468724	-2.10110083800875	0.0362777131964255	0.592715955895977	Exon	Caudate
e945896	ENSG00000173801.16	ENSG00000173801	JUP	-0.150548057594392	-2.06244390587974	-2.10109793463624	0.0362779695862523	0.592715955895977	Exon	Caudate
e952664	ENSG00000159314.11	ENSG00000159314	ARHGAP27	0.171035825640735	-2.86655895765136	2.10106215356026	0.0362811294541111	0.592719837918415	Exon	Caudate
e947860	ENSG00000108797.11	ENSG00000108797	CNTNAP1	0.0945049310195963	1.64410772096297	2.10104047051237	0.036283044423532	0.592719837918415	Exon	Caudate
e549237	ENSG00000095397.13	ENSG00000095397	WHRN	0.0989727028827581	0.993245455767106	2.10099270654542	0.0362872630717421	0.592719837918415	Exon	Caudate
e549245	ENSG00000095397.13	ENSG00000095397	WHRN	0.0989727028827581	0.993245455767106	2.10099270654542	0.0362872630717421	0.592719837918415	Exon	Caudate
e607067	ENSG00000151640.12	ENSG00000151640	DPYSL4	0.092704713477681	-0.947249114886219	2.10097583700766	0.0362887531371598	0.592719837918415	Exon	Caudate
e477720	ENSG00000164867.10	ENSG00000164867	NOS3	-0.212581190465382	-2.92325853418732	-2.10096618557855	0.0362896056595067	0.592719837918415	Exon	Caudate
e963749	ENSG00000167434.9	ENSG00000167434	CA4	-0.228620296913155	-3.34839001757594	-2.10096543942111	0.0362896715692049	0.592719837918415	Exon	Caudate
e175717	ENSG00000144339.11	ENSG00000144339	TMEFF2	0.0937985819443806	0.614940661458345	2.100909099835	0.036294648462365	0.592757511694938	Exon	Caudate
e572083	ENSG00000078114.18	ENSG00000078114	NEBL	-0.0770820610536159	0.22717088172311	-2.10088415225781	0.0362968524532865	0.592757511694938	Exon	Caudate
e454506	ENSG00000127922.9	ENSG00000127922	SHFM1	0.142822504618505	-0.400276490656134	2.10086110761925	0.0362988884310497	0.592757511694938	Exon	Caudate
e412166	ENSG00000079819.17	ENSG00000079819	EPB41L2	0.0577155471136414	2.9004270478943	2.10085400172522	0.0362995162515473	0.592757511694938	Exon	Caudate
e518329	ENSG00000169398.19	ENSG00000169398	PTK2	0.0676838239937398	2.4708896642336	2.10084663039264	0.0363001675339104	0.592757511694938	Exon	Caudate
e233317	ENSG00000241684.5	ENSG00000241684	ADAMTS9-AS2	-0.12444449828649	-1.59915372792509	-2.10079433915314	0.0363047879302165	0.592806212121498	Exon	Caudate
e392848	ENSG00000137171.14	ENSG00000137171	KLC4	0.0471944319786213	0.590627161186339	2.10075622946132	0.0363081555775767	0.592809503689968	Exon	Caudate
e25824	ENSG00000126070.19	ENSG00000126070	AGO3	0.066949970239621	-0.289387801298386	2.10074131026498	0.0363094740182146	0.592809503689968	Exon	Caudate
e313964	ENSG00000109756.8	ENSG00000109756	RAPGEF2	0.125283590901143	-1.80837226604478	2.10073644974181	0.0363099035616761	0.592809503689968	Exon	Caudate
e396313	ENSG00000096092.5	ENSG00000096092	TMEM14A	0.0738260248582754	1.6174659717706	2.10070517825043	0.0363126672497738	0.592827881016055	Exon	Caudate
e1087613	ENSG00000131069.19	ENSG00000131069	ACSS2	0.0721986945123864	0.18371653656446	2.10066016617964	0.0363166456083303	0.592851230082269	Exon	Caudate
e736711	ENSG00000089127.12	ENSG00000089127	OAS1	0.185741970690932	-1.65617390151032	2.10065192861093	0.0363173737201102	0.592851230082269	Exon	Caudate
e829704	ENSG00000140299.11	ENSG00000140299	BNIP2	-0.0771209010990894	2.51399747606954	-2.10062974332866	0.0363193347206913	0.592856500417718	Exon	Caudate
e595479	ENSG00000171307.18	ENSG00000171307	ZDHHC16	0.10392426382028	-1.85493285178369	2.10058005308421	0.0363237272674903	0.592896258755416	Exon	Caudate
e437536	ENSG00000264069.3	ENSG00000264069	MIR3943	0.231791710931496	-3.86774619397991	2.10055265465822	0.0363261494437	0.592896258755416	Exon	Caudate
e178740	ENSG00000155749.12	ENSG00000155749	ALS2CR12	-0.122036927214294	-1.47798780061723	-2.10053999333981	0.0363272688227238	0.592896258755416	Exon	Caudate
e219292	ENSG00000114268.11	ENSG00000114268	PFKFB4	0.114355373766875	-2.09549866369289	2.10051546076825	0.0363294378155992	0.592896258755416	Exon	Caudate
e944506	ENSG00000126351.12	ENSG00000126351	THRA	-0.0573003209358037	4.78951898422048	-2.1005095359813	0.0363299616591005	0.592896258755416	Exon	Caudate
e286560	ENSG00000124406.16	ENSG00000124406	ATP8A1	0.0660899640109004	2.28199978988685	2.10044208812556	0.0363359255562485	0.592942952618275	Exon	Caudate
e19585	ENSG00000090020.10	ENSG00000090020	SLC9A1	0.135886960410392	-0.612634529937197	2.10044011978103	0.0363360996144537	0.592942952618275	Exon	Caudate
e1117606	ENSG00000243156.7	ENSG00000243156	MICAL3	0.0660411939052067	0.549238294951608	2.10037616565696	0.036341755384505	0.593008506512469	Exon	Caudate
e703050	ENSG00000139644.12	ENSG00000139644	TMBIM6	-0.0797799445354022	1.60899105272476	-2.10035610887456	0.0363435292571411	0.593010714286031	Exon	Caudate
e281781	ENSG00000169744.12	ENSG00000169744	LDB2	0.124187535933121	0.94310860923245	2.1003294234793	0.036345889495936	0.593022489058461	Exon	Caudate
e1128034	ENSG00000099995.18	ENSG00000099995	SF3A1	0.0649873131281333	0.434751920022034	2.10019040585605	0.0363581872861391	0.593196397356629	Exon	Caudate
e511484	ENSG00000147650.11	ENSG00000147650	LRP12	0.0970200790645061	-0.0225001763685336	2.10015767350995	0.0363610833757775	0.593198136881863	Exon	Caudate
e761276	ENSG00000125249.6	ENSG00000125249	RAP2A	0.0495601778956704	3.17768883261728	2.10015215021257	0.0363615720850584	0.593198136881863	Exon	Caudate
e918758	ENSG00000072778.19	ENSG00000072778	ACADVL	-0.0614825430077653	1.67701588575079	-2.10012323192833	0.036364130908094	0.593213140615532	Exon	Caudate
e614365	ENSG00000148985.19	ENSG00000148985	PGAP2	0.0965522868195649	-0.955924563372349	2.10005907092104	0.0363698087197393	0.593279021199616	Exon	Caudate
e967901	ENSG00000108370.16	ENSG00000108370	RGS9	0.136730410892393	1.11784567388614	2.10003809946156	0.0363716647153622	0.593282555647117	Exon	Caudate
e305623	ENSG00000164099.3	ENSG00000164099	PRSS12	-0.187690173467236	-3.44895335422497	-2.09997035538143	0.036377660689429	0.593353616690517	Exon	Caudate
e628703	ENSG00000121680.15	ENSG00000121680	PEX16	-0.0657279042692453	0.463380014603606	-2.09994513087314	0.0363798935064278	0.59336329348915	Exon	Caudate
e634789	ENSG00000110042.7	ENSG00000110042	DTX4	0.0988846635729346	-0.249766685666165	2.09990807905338	0.036383173463156	0.593369628601417	Exon	Caudate
e999991	ENSG00000196628.14	ENSG00000196628	TCF4	-0.0667870088993404	0.690291125081639	-2.09990370091198	0.0363835610482639	0.593369628601417	Exon	Caudate
e162846	ENSG00000184611.11	ENSG00000184611	KCNH7	0.129519393469374	-1.92970097297379	2.09986153987134	0.0363872936328398	0.593372467859041	Exon	Caudate
e758026	ENSG00000273784.4	ENSG00000273784		0.118865779588503	-2.55586094254096	2.09984233962938	0.0363889935696301	0.593372467859041	Exon	Caudate
e804917	ENSG00000075413.17	ENSG00000075413	MARK3	0.0621916047353196	0.0276115716758438	2.09981104135039	0.0363917647790995	0.593372467859041	Exon	Caudate
e1071758	ENSG00000167614.13	ENSG00000167614	TTYH1	-0.0778104374522136	3.2425562002065	-2.09975953383351	0.0363963257461913	0.593372467859041	Exon	Caudate
e924740	ENSG00000007174.17	ENSG00000007174	DNAH9	-0.296921995727982	-3.25469229713974	-2.09975773529022	0.0363964850152134	0.593372467859041	Exon	Caudate
e601248	ENSG00000148737.16	ENSG00000148737	TCF7L2	-0.0956008864707407	-1.46168451514615	-2.09975742712723	0.0363965123044794	0.593372467859041	Exon	Caudate
e1166049	ENSG00000101901.11	ENSG00000101901	ALG13	-0.0828849989694563	-1.101134895598	-2.0997513477803	0.0363970506624983	0.593372467859041	Exon	Caudate
e127233	ENSG00000115355.15	ENSG00000115355	CCDC88A	0.0715954947583802	2.17961836582526	2.09972104825151	0.0363997339460942	0.593372467859041	Exon	Caudate
e201917	ENSG00000168137.15	ENSG00000168137	SETD5	-0.0692170055960357	-0.405172855696884	-2.09969492724782	0.0364020473212254	0.593372467859041	Exon	Caudate
e671535	ENSG00000256269.6	ENSG00000256269	HMBS	0.0965620569153134	-1.73877359558985	2.0996586442256	0.036405260891948	0.593372467859041	Exon	Caudate
e570032	ENSG00000107537.13	ENSG00000107537	PHYH	-0.0843045809615525	-0.46616618241886	-2.09964076886905	0.0364068441933572	0.593372467859041	Exon	Caudate
e602620	ENSG00000165868.13	ENSG00000165868	HSPA12A	0.0894135339062988	1.55258784510189	2.09963784807516	0.0364071029069191	0.593372467859041	Exon	Caudate
e947148	ENSG00000168610.14	ENSG00000168610	STAT3	-0.0873557227792226	0.666708537923876	-2.09963484904409	0.0364073685520893	0.593372467859041	Exon	Caudate
e373173	ENSG00000112739.16	ENSG00000112739	PRPF4B	0.0414150799300883	3.09204268866678	2.09963010380085	0.0364077888748809	0.593372467859041	Exon	Caudate
e512907	ENSG00000104447.11	ENSG00000104447	TRPS1	-0.064929237011234	3.41210814671478	-2.09962400930113	0.0364083287178139	0.593372467859041	Exon	Caudate
e736116	ENSG00000173064.11	ENSG00000173064	HECTD4	0.0653726137660529	0.781092553189166	2.09958749443482	0.0364115633010527	0.593398461728018	Exon	Caudate
e85167	ENSG00000162782.15	ENSG00000162782	TDRD5	0.215408708744171	-3.5273707957018	2.09951428956995	0.0364180487216777	0.593460404662282	Exon	Caudate
e833932	ENSG00000075131.9	ENSG00000075131	TIPIN	-0.12303868772486	-1.97054805519387	-2.09949678398027	0.0364195997364894	0.593460404662282	Exon	Caudate
e703057	ENSG00000139644.12	ENSG00000139644	TMBIM6	-0.0797399740942085	1.60894829397084	-2.09948906539602	0.0364202836296321	0.593460404662282	Exon	Caudate
e927175	ENSG00000170160.17	ENSG00000170160	CCDC144A	0.178605203543039	-0.0192319735267167	2.09940362570675	0.0364278546142154	0.593557047402946	Exon	Caudate
e818464	ENSG00000243708.10	ENSG00000243708	PLA2G4B	-0.172265804946927	-3.56753154507796	-2.09934348841196	0.0364331843094773	0.593583253760989	Exon	Caudate
e1094013	ENSG00000124104.18	ENSG00000124104	SNX21	0.0830404767129206	-0.914406779866333	2.09924913441317	0.0364415478201513	0.593583253760989	Exon	Caudate
e1106321	ENSG00000156299.13	ENSG00000156299	TIAM1	0.066046122064115	0.928004942333798	2.09923986622038	0.0364423694386119	0.593583253760989	Exon	Caudate
e764257	ENSG00000102606.17	ENSG00000102606	ARHGEF7	0.0718724179261465	0.38735337341336	2.09923666773152	0.0364426529859707	0.593583253760989	Exon	Caudate
e918928	ENSG00000072778.19	ENSG00000072778	ACADVL	-0.0641246492745122	1.63175932002055	-2.09921296441541	0.0364447543535524	0.593583253760989	Exon	Caudate
e303743	ENSG00000247950.6	ENSG00000247950	SEC24B-AS1	-0.164118502825944	-3.45733723794291	-2.09920942895267	0.036445067791441	0.593583253760989	Exon	Caudate
e710289	ENSG00000135424.15	ENSG00000135424	ITGA7	-0.111846575013765	-1.10602438907819	-2.09919144147518	0.0364466625142922	0.593583253760989	Exon	Caudate
e52284	ENSG00000118733.16	ENSG00000118733	OLFM3	0.184281020263567	-1.81781110322567	2.09918083887435	0.0364476025411974	0.593583253760989	Exon	Caudate
e842797	ENSG00000136425.12	ENSG00000136425	CIB2	-0.0965202637971596	-0.48022065799317	-2.09915269513658	0.0364500978664209	0.593583253760989	Exon	Caudate
e43218	ENSG00000118473.21	ENSG00000118473	SGIP1	0.0767354309769636	2.0412243571894	2.09911456709579	0.0364534786690427	0.593583253760989	Exon	Caudate
e772375	ENSG00000100889.11	ENSG00000100889	PCK2	-0.168268984817847	-2.98361641614241	-2.09905051972903	0.0364591583347396	0.593583253760989	Exon	Caudate
e673104	ENSG00000109927.9	ENSG00000109927	TECTA	0.165248496145307	-2.77762357129323	2.09900774487737	0.0364629519935911	0.593583253760989	Exon	Caudate
e471197	ENSG00000155530.2	ENSG00000155530	LRGUK	-0.13267395289746	-2.54997323137245	-2.09899016434611	0.0364645112912503	0.593583253760989	Exon	Caudate
e331122	ENSG00000113448.17	ENSG00000113448	PDE4D	-0.0868912141515541	-1.10216943634194	-2.09898842550965	0.0364646655197021	0.593583253760989	Exon	Caudate
e1161290	ENSG00000078596.10	ENSG00000078596	ITM2A	-0.117575596767857	1.96975042724865	-2.0989485855204	0.0364681993342985	0.593583253760989	Exon	Caudate
e653365	ENSG00000186635.14	ENSG00000186635	ARAP1	0.0939159379028372	-1.14890594485754	2.09892041801498	0.036470697974144	0.593583253760989	Exon	Caudate
e761049	ENSG00000102580.14	ENSG00000102580	DNAJC3	-0.059571426796379	0.837860899831331	-2.09888549032673	0.036473796489295	0.593583253760989	Exon	Caudate
e24120	ENSG00000134684.10	ENSG00000134684	YARS	0.104913323794108	1.35034854909849	2.0988672638661	0.0364754134897388	0.593583253760989	Exon	Caudate
e261307	ENSG00000154310.16	ENSG00000154310	TNIK	-0.0611410854722677	1.98024414930425	-2.09885298360657	0.0364766804371388	0.593583253760989	Exon	Caudate
e23606	ENSG00000116478.11	ENSG00000116478	HDAC1	-0.0948145951063546	-0.864350297541594	-2.09880472250636	0.036480962449911	0.593583253760989	Exon	Caudate
e703044	ENSG00000139644.12	ENSG00000139644	TMBIM6	-0.0796938868824957	1.60912400961264	-2.09878621743109	0.036482604444646	0.593583253760989	Exon	Caudate
e1055056	ENSG00000124444.15	ENSG00000124444	ZNF576	0.0647871715480461	0.66149077418381	2.09876301316727	0.0364846634977269	0.593583253760989	Exon	Caudate
e153879	ENSG00000115762.16	ENSG00000115762	PLEKHB2	0.065864698466825	2.33519529282023	2.09876063121063	0.0364848748686076	0.593583253760989	Exon	Caudate
e1115688	ENSG00000142173.14	ENSG00000142173	COL6A2	-0.205890518454336	-2.3189663207388	-2.09875414933643	0.0364854500646773	0.593583253760989	Exon	Caudate
e189507	ENSG00000123983.13	ENSG00000123983	ACSL3	-0.0657960967862341	0.633842938120268	-2.09874896734147	0.0364859099161355	0.593583253760989	Exon	Caudate
e201119	ENSG00000071282.11	ENSG00000071282	LMCD1	-0.156113445048362	-2.41915475948867	-2.09866257444725	0.036493577172349	0.593583253760989	Exon	Caudate
e201124	ENSG00000071282.11	ENSG00000071282	LMCD1	-0.156113445048362	-2.41915475948867	-2.09866257444725	0.036493577172349	0.593583253760989	Exon	Caudate
e360205	ENSG00000164591.13	ENSG00000164591	MYOZ3	0.163177660090936	-2.02873794631257	2.09861752560543	0.0364975757447367	0.593583253760989	Exon	Caudate
e242578	ENSG00000242622.1	ENSG00000242622		0.139355332994815	-3.12527154205744	2.09860597546138	0.036498601005417	0.593583253760989	Exon	Caudate
e738152	ENSG00000135108.14	ENSG00000135108	FBXO21	-0.0481760146325935	3.0722069344362	-2.09859917976668	0.0364992042439132	0.593583253760989	Exon	Caudate
e1027977	ENSG00000104957.13	ENSG00000104957	CCDC130	-0.131343811653798	-2.46512066797813	-2.09859235655376	0.0364998099337197	0.593583253760989	Exon	Caudate
e331439	ENSG00000164181.13	ENSG00000164181	ELOVL7	-0.110965853497825	2.82209922959526	-2.09858682303533	0.0365003011449462	0.593583253760989	Exon	Caudate
e167118	ENSG00000115840.13	ENSG00000115840	SLC25A12	0.0831580167862991	1.4689082196974	2.09858311199896	0.0365006305773458	0.593583253760989	Exon	Caudate
e961292	ENSG00000153944.10	ENSG00000153944	MSI2	-0.0774239280523099	0.602434855259931	-2.09858124024025	0.0365007967361983	0.593583253760989	Exon	Caudate
e541963	ENSG00000090054.13	ENSG00000090054	SPTLC1	-0.111722860271968	-2.16793040616061	-2.09857579530043	0.0365012800954229	0.593583253760989	Exon	Caudate
e115525	ENSG00000138029.13	ENSG00000138029	HADHB	-0.0819561314616962	1.50960987755026	-2.09857533734497	0.0365013207493803	0.593583253760989	Exon	Caudate
e64017	ENSG00000178104.19	ENSG00000178104	PDE4DIP	0.0785745170092179	0.0247228579928326	2.09856335353089	0.0365023845990828	0.593583253760989	Exon	Caudate
e395169	ENSG00000069122.18	ENSG00000069122	ADGRF5	-0.110036428958334	-0.245814028974563	-2.09855417567087	0.0365031993712833	0.593583253760989	Exon	Caudate
e83045	ENSG00000094975.13	ENSG00000094975	SUCO	-0.0690722777356892	-0.6882992121598	-2.09852806326893	0.0365055176067042	0.593583253760989	Exon	Caudate
e193570	ENSG00000085978.21	ENSG00000085978	ATG16L1	0.0695360907513049	0.54180743422354	2.09850086643435	0.0365079322509601	0.593583253760989	Exon	Caudate
e376588	ENSG00000272168.6	ENSG00000272168	CASC15	0.106383225367276	-0.620045441698658	2.09844838422993	0.0365125922181408	0.593583253760989	Exon	Caudate
e810912	ENSG00000206149.10	ENSG00000206149	HERC2P9	-0.220914681117885	-2.13649307324726	-2.0984288887564	0.0365143233776721	0.593583253760989	Exon	Caudate
e292580	ENSG00000156140.9	ENSG00000156140	ADAMTS3	0.119581176044714	0.0718542339822332	2.09842586949795	0.0365145914881352	0.593583253760989	Exon	Caudate
e22045	ENSG00000121769.7	ENSG00000121769	FABP3	0.113979986187898	0.293095623462617	2.09841629907211	0.0365154413540709	0.593583253760989	Exon	Caudate
e966223	ENSG00000198231.12	ENSG00000198231	DDX42	-0.050313870330945	0.558624831861723	-2.09838525966831	0.036518197808864	0.593583253760989	Exon	Caudate
e331450	ENSG00000164181.13	ENSG00000164181	ELOVL7	-0.110953851882065	2.82208272427667	-2.09837817562999	0.0365188269319554	0.593583253760989	Exon	Caudate
e440366	ENSG00000136273.11	ENSG00000136273	HUS1	0.0696143492117303	-0.467695617012501	2.09836595979677	0.0365199118240297	0.593583253760989	Exon	Caudate
e801147	ENSG00000176438.12	ENSG00000176438	SYNE3	0.167828145506547	-2.4556111431112	2.09836483604613	0.0365200116260699	0.593583253760989	Exon	Caudate
e724626	ENSG00000133641.17	ENSG00000133641	C12orf29	-0.0609504345803501	1.15090043552382	-2.09835557722947	0.0365208339248407	0.593583253760989	Exon	Caudate
e874112	ENSG00000185710.9	ENSG00000185710	SMG1P4	-0.236639152256284	-3.46302247946183	-2.09834597897765	0.0365216863864205	0.593583253760989	Exon	Caudate
e398122	ENSG00000112200.16	ENSG00000112200	ZNF451	-0.069704467304435	0.249782889654776	-2.09832623512278	0.0365234399756854	0.593583253760989	Exon	Caudate
e597189	ENSG00000119906.11	ENSG00000119906	SLF2	0.0662608952651895	0.949288452730564	2.09832465059182	0.0365235807120374	0.593583253760989	Exon	Caudate
e474996	ENSG00000106123.11	ENSG00000106123	EPHB6	0.121917458180794	1.49252051598373	2.09824314930117	0.0365308201954447	0.593583253760989	Exon	Caudate
e902134	ENSG00000140829.11	ENSG00000140829	DHX38	-0.0661377254399367	-0.566908319657975	-2.09820443890745	0.0365342591384274	0.593583253760989	Exon	Caudate
e281924	ENSG00000151552.11	ENSG00000151552	QDPR	0.109589905406589	1.77267604438922	2.09813059220044	0.0365408202792409	0.593583253760989	Exon	Caudate
e460733	ENSG00000168255.19	ENSG00000168255	POLR2J3	-0.201018661829391	-2.96016300855899	-2.09812489374074	0.0365413266185352	0.593583253760989	Exon	Caudate
e549738	ENSG00000136869.13	ENSG00000136869	TLR4	-0.11889475589711	-0.238627503854532	-2.09812393691732	0.0365414116381146	0.593583253760989	Exon	Caudate
e404739	ENSG00000135333.13	ENSG00000135333	EPHA7	0.140518131096622	-0.473539448310816	2.0980657123211	0.036546585566001	0.593583253760989	Exon	Caudate
e487172	ENSG00000147416.10	ENSG00000147416	ATP6V1B2	0.0780989284332617	1.93784526403036	2.09806201385645	0.036546914238468	0.593583253760989	Exon	Caudate
e315947	ENSG00000164104.11	ENSG00000164104	HMGB2	-0.0929627904434567	0.824075125736705	-2.09803405072874	0.0365493993271864	0.593583253760989	Exon	Caudate
e955267	ENSG00000005243.9	ENSG00000005243	COPZ2	-0.115636910670084	-1.09979573858922	-2.09802409717632	0.0365502839362482	0.593583253760989	Exon	Caudate
e22179	ENSG00000142910.15	ENSG00000142910	TINAGL1	-0.15509842092724	-2.03939627822419	-2.09801574050144	0.0365510266390318	0.593583253760989	Exon	Caudate
e324854	ENSG00000082196.20	ENSG00000082196	C1QTNF3	0.108657651885038	-1.10299433566257	2.09800685663677	0.0365518162101716	0.593583253760989	Exon	Caudate
e315303	ENSG00000145439.11	ENSG00000145439	CBR4	0.0733016672202716	-0.51667378017316	2.09797699285311	0.0365544705202831	0.593583253760989	Exon	Caudate
e331431	ENSG00000164181.13	ENSG00000164181	ELOVL7	-0.110937896689348	2.82212161368747	-2.09797202340898	0.0365549122233086	0.593583253760989	Exon	Caudate
e299817	ENSG00000138698.14	ENSG00000138698	RAP1GDS1	0.0655278966754656	1.90830673282981	2.09794848412212	0.0365570045463531	0.593583253760989	Exon	Caudate
e891062	ENSG00000140859.15	ENSG00000140859	KIFC3	0.0776310991055685	-0.300675766496645	2.09791687630029	0.0365598142137387	0.593583253760989	Exon	Caudate
e881626	ENSG00000169221.13	ENSG00000169221	TBC1D10B	0.0704621992530473	-0.133108970542861	2.09788310831293	0.036562816105592	0.593583253760989	Exon	Caudate
e595806	ENSG00000241935.8	ENSG00000241935	HOGA1	-0.133818327286059	-1.01533560346845	-2.09786795268655	0.0365641634724156	0.593583253760989	Exon	Caudate
e776823	ENSG00000151320.10	ENSG00000151320	AKAP6	0.0500848489602918	3.62887415654903	2.09785069881762	0.0365656974290774	0.593583253760989	Exon	Caudate
e371459	ENSG00000131459.12	ENSG00000131459	GFPT2	-0.0916194274684892	0.602207394358647	-2.09784792455786	0.0365659440800097	0.593583253760989	Exon	Caudate
e661921	ENSG00000077458.12	ENSG00000077458	FAM76B	-0.0975566322830651	-1.506601651495	-2.09782556536012	0.0365679320197069	0.593583253760989	Exon	Caudate
e271280	ENSG00000242086.8	ENSG00000242086	LINC00969	-0.147994547086672	-0.708847329812556	-2.09782315780072	0.0365681460795413	0.593583253760989	Exon	Caudate
e81151	ENSG00000143158.10	ENSG00000143158	MPC2	0.0809623993931961	3.76511449233434	2.09781348304359	0.0365690062879857	0.593583253760989	Exon	Caudate
e154240	ENSG00000227745.1	ENSG00000227745		0.35134698642891	-1.77443255211965	2.09779952038713	0.036570247775501	0.593583253760989	Exon	Caudate
e858609	ENSG00000198736.11	ENSG00000198736	MSRB1	-0.119296527960538	-2.49626476315118	-2.09777511251719	0.0365724180842039	0.593583253760989	Exon	Caudate
e359980	ENSG00000070814.17	ENSG00000070814	TCOF1	0.0959412338964461	-1.52699950842796	2.09776876749764	0.0365729822912204	0.593583253760989	Exon	Caudate
e200346	ENSG00000150995.18	ENSG00000150995	ITPR1	0.119581479159995	2.69402751092091	2.0977639403293	0.0365734115340097	0.593583253760989	Exon	Caudate
e45137	ENSG00000162623.15	ENSG00000162623	TYW3	0.0859196156832882	-0.339151278717796	2.09775183924785	0.0365744876086381	0.593583253760989	Exon	Caudate
e787504	ENSG00000070182.18	ENSG00000070182	SPTB	0.109310509913439	0.0984050334295152	2.09771515236964	0.0365777501122174	0.593583253760989	Exon	Caudate
e881623	ENSG00000169221.13	ENSG00000169221	TBC1D10B	0.0693247712561394	-0.0335739673067182	2.09771444776344	0.0365778127741209	0.593583253760989	Exon	Caudate
e730500	ENSG00000204954.9	ENSG00000204954	C12orf73	0.100555224278753	-1.24803828676005	2.09770246760553	0.0365788782052804	0.593583253760989	Exon	Caudate
e703063	ENSG00000139644.12	ENSG00000139644	TMBIM6	-0.0796654252258588	1.60855250060085	-2.09769659351464	0.0365794006153929	0.593583253760989	Exon	Caudate
e400122	ENSG00000135314.12	ENSG00000135314	KHDC1	-0.173809509399065	-3.57226674115091	-2.0976757083576	0.0365812580808324	0.593583253760989	Exon	Caudate
e988603	ENSG00000154845.15	ENSG00000154845	PPP4R1	-0.0670754414389949	-0.321482630557619	-2.09767568418461	0.0365812602307551	0.593583253760989	Exon	Caudate
e1115682	ENSG00000142173.14	ENSG00000142173	COL6A2	-0.191344260452498	-2.53079088726783	-2.09767246837205	0.0365815462430008	0.593583253760989	Exon	Caudate
e605949	ENSG00000107938.17	ENSG00000107938	EDRF1	0.0929885309716567	-1.70330593835982	2.09766927738913	0.0365818300488062	0.593583253760989	Exon	Caudate
e979723	ENSG00000141519.14	ENSG00000141519	CCDC40	-0.144508883141265	-1.02877570881125	-2.0976544239859	0.0365831511342681	0.593583253760989	Exon	Caudate
e1055419	ENSG00000159905.14	ENSG00000159905	ZNF221	0.104025799224327	-1.81205867104373	2.09762784252333	0.0365855154339575	0.593583253760989	Exon	Caudate
e1090103	ENSG00000101079.20	ENSG00000101079	NDRG3	0.062007750598995	1.21937251289067	2.09762381741869	0.0365858734600248	0.593583253760989	Exon	Caudate
e1055714	ENSG00000167380.16	ENSG00000167380	ZNF226	0.0689310489847435	-0.604110134911706	2.09761608397298	0.0365865613449982	0.593583253760989	Exon	Caudate
e1087714	ENSG00000131069.19	ENSG00000131069	ACSS2	0.0875423963595276	-0.817358935905818	2.09761537211347	0.0365866246649949	0.593583253760989	Exon	Caudate
e247686	ENSG00000129071.9	ENSG00000129071	MBD4	0.058847602796643	0.0672418044384467	2.09761440022288	0.0365867111149429	0.593583253760989	Exon	Caudate
e64586	ENSG00000159164.9	ENSG00000159164	SV2A	0.113810334593978	1.98397053200603	2.09761266802872	0.0365868651945442	0.593583253760989	Exon	Caudate
e801819	ENSG00000246223.8	ENSG00000246223	LINC01550	0.121169391793708	-1.34071595134316	2.09759996558808	0.036587995100423	0.593583253760989	Exon	Caudate
e637438	ENSG00000221968.8	ENSG00000221968	FADS3	-0.094130487931038	-0.993494390725109	-2.09755858828481	0.0365916758959752	0.593583253760989	Exon	Caudate
e954385	ENSG00000141279.15	ENSG00000141279	NPEPPS	0.0699608671569325	0.963300446786428	2.09751504345775	0.0365955498496915	0.593583253760989	Exon	Caudate
e557902	ENSG00000136878.12	ENSG00000136878	USP20	0.122925764019949	-2.50142333665911	2.09748149192417	0.036598534992028	0.593583253760989	Exon	Caudate
e469726	ENSG00000128578.9	ENSG00000128578	STRIP2	0.125248580082201	2.77431380461356	2.09747317506708	0.036599274990479	0.593583253760989	Exon	Caudate
e828505	ENSG00000128849.10	ENSG00000128849	CGNL1	-0.0816494237284309	0.902604524406027	-2.09747274738818	0.0365993130438687	0.593583253760989	Exon	Caudate
e670286	ENSG00000118096.7	ENSG00000118096	IFT46	0.0750397320864767	0.381036778607891	2.09745782451424	0.0366006408507695	0.593583253760989	Exon	Caudate
e1100095	ENSG00000130702.14	ENSG00000130702	LAMA5	-0.191629298539648	-3.4204839297291	-2.09745497310191	0.0366008945683136	0.593583253760989	Exon	Caudate
e785783	ENSG00000027075.13	ENSG00000027075	PRKCH	-0.105729362630048	-0.755045660748231	-2.09745270819329	0.0366010961000617	0.593583253760989	Exon	Caudate
e750106	ENSG00000275294.4	ENSG00000275294		-0.174353697273738	-3.64262141168225	-2.09742794262923	0.0366032998038316	0.593583253760989	Exon	Caudate
e57982	ENSG00000163349.21	ENSG00000163349	HIPK1	-0.0525183019516179	1.79804895621522	-2.09741617571529	0.0366043468939526	0.593583253760989	Exon	Caudate
e1174883	ENSG00000180879.13	ENSG00000180879	SSR4	-0.129567046770677	-1.26322887137914	-2.09740466309453	0.0366053713803456	0.593583253760989	Exon	Caudate
e642971	ENSG00000162300.11	ENSG00000162300	ZFPL1	-0.0750979613235215	-0.648065981017753	-2.09739065408585	0.0366066180486639	0.593583253760989	Exon	Caudate
e356482	ENSG00000120318.15	ENSG00000120318	ARAP3	-0.136278413795558	-2.49422576891017	-2.09738465227609	0.0366071521636688	0.593583253760989	Exon	Caudate
e1095241	ENSG00000101040.19	ENSG00000101040	ZMYND8	0.0691871729099971	0.427376141572877	2.09737243135954	0.0366082397520503	0.593583253760989	Exon	Caudate
e618327	ENSG00000166483.10	ENSG00000166483	WEE1	-0.255138242121943	-3.79172603087008	-2.09731319778768	0.0366135115767847	0.593642136742056	Exon	Caudate
e981786	ENSG00000182446.13	ENSG00000182446	NPLOC4	-0.0443199855655616	3.58744339311521	-2.09725199508045	0.0366189593378135	0.593689639541133	Exon	Caudate
e36229	ENSG00000162374.16	ENSG00000162374	ELAVL4	0.0968438446830685	-1.04094801643421	2.09724342469045	0.0366197222586927	0.593689639541133	Exon	Caudate
e681010	ENSG00000004478.7	ENSG00000004478	FKBP4	0.129010666816635	0.0936003330956626	2.09719642047812	0.0366239067318327	0.593730882171536	Exon	Caudate
e100143	ENSG00000185842.14	ENSG00000185842	DNAH14	-0.186067260552187	-3.47606890566929	-2.09717069953064	0.0366261966702308	0.593741409107871	Exon	Caudate
e993404	ENSG00000134504.12	ENSG00000134504	KCTD1	0.107548466181954	2.14962202405354	2.09712871441709	0.0366299348719637	0.593744628635021	Exon	Caudate
e462706	ENSG00000135249.7	ENSG00000135249	RINT1	-0.0630314425797533	-0.354693236942172	-2.09712160180795	0.0366305681851204	0.593744628635021	Exon	Caudate
e974284	ENSG00000108469.14	ENSG00000108469	RECQL5	0.125531689240859	-2.30412001978506	2.09711319133174	0.0366313170736204	0.593744628635021	Exon	Caudate
e546971	ENSG00000095203.14	ENSG00000095203	EPB41L4B	-0.134779245108731	-1.88788598145843	-2.09707304493805	0.0366348919829707	0.59377597979672	Exon	Caudate
e275481	ENSG00000159692.15	ENSG00000159692	CTBP1	0.0528415062327725	1.77577620708993	2.09704023564235	0.0366378137685173	0.593779052504622	Exon	Caudate
e163747	ENSG00000136531.14	ENSG00000136531	SCN2A	0.135008617197104	0.611515764786363	2.09703406898555	0.036638362953689	0.593779052504622	Exon	Caudate
e470927	ENSG00000221866.9	ENSG00000221866	PLXNA4	0.119049974890735	-0.204816068382946	2.09697964528319	0.0366432100813421	0.59382067512978	Exon	Caudate
e1174565	ENSG00000198753.11	ENSG00000198753	PLXNB3	-0.140564281299726	-0.0248357049986887	-2.09695615695328	0.036645302187331	0.59382067512978	Exon	Caudate
e614006	ENSG00000110713.15	ENSG00000110713	NUP98	-0.0508104827506515	0.82022669230577	-2.09694996576081	0.0366458536539733	0.59382067512978	Exon	Caudate
e311660	ENSG00000059691.11	ENSG00000059691	GATB	0.0539831913647834	0.651639065220908	2.09688697979904	0.0366514643912526	0.593851460676231	Exon	Caudate
e300976	ENSG00000138814.16	ENSG00000138814	PPP3CA	0.134320672807521	4.136835606034	2.09688480637703	0.0366516580109963	0.593851460676231	Exon	Caudate
e593703	ENSG00000107438.8	ENSG00000107438	PDLIM1	-0.258708388974959	-3.09743217039157	-2.0968431262033	0.0366553712670317	0.593851460676231	Exon	Caudate
e544691	ENSG00000197816.13	ENSG00000197816	CCDC180	-0.158749988619624	-2.86378537271594	-2.09683818056972	0.0366558118912429	0.593851460676231	Exon	Caudate
e1122857	ENSG00000228315.11	ENSG00000228315	GUSBP11	0.191944802652817	-3.7568286623698	2.09683654100171	0.03665595796723	0.593851460676231	Exon	Caudate
e671570	ENSG00000256269.6	ENSG00000256269	HMBS	0.0965142718042206	-1.73939087333276	2.09679949114058	0.0366592590274052	0.593878355274447	Exon	Caudate
e681023	ENSG00000004478.7	ENSG00000004478	FKBP4	0.127481664560217	0.055544300721097	2.09675681002802	0.0366630621346835	0.593900539580066	Exon	Caudate
e684068	ENSG00000159335.15	ENSG00000159335	PTMS	0.103622082742425	1.87610624143976	2.09674728966226	0.0366639104944028	0.593900539580066	Exon	Caudate
e1078112	ENSG00000232528.3	ENSG00000232528		-0.142449711684012	-2.08474909409378	-2.09662037432013	0.0366752215233058	0.594039980049764	Exon	Caudate
e81192	ENSG00000143164.15	ENSG00000143164	DCAF6	0.0746859853057225	0.594585913849494	2.09661386695294	0.0366758015573943	0.594039980049764	Exon	Caudate
e775	ENSG00000188157.13	ENSG00000188157	AGRN	0.144345895282213	-1.58875944454724	2.09657856057141	0.0366789487280008	0.594064367746905	Exon	Caudate
e420236	ENSG00000146426.17	ENSG00000146426	TIAM2	0.126392899941946	0.961898044781807	2.09652479478817	0.0366837417922803	0.594093316502614	Exon	Caudate
e292586	ENSG00000156140.9	ENSG00000156140	ADAMTS3	0.133182990379001	-1.04400945402348	2.09652049312455	0.0366841252963078	0.594093316502614	Exon	Caudate
e858951	ENSG00000167962.13	ENSG00000167962	ZNF598	-0.130020387116291	-2.76592513224861	-2.09650327035376	0.0366856607835726	0.594093316502614	Exon	Caudate
e802139	ENSG00000066629.16	ENSG00000066629	EML1	0.0820186929106081	1.13775524114768	2.09641129003962	0.0366938621717795	0.59419954257471	Exon	Caudate
e772377	ENSG00000100889.11	ENSG00000100889	PCK2	-0.140432205503029	-2.51838386757175	-2.09631783246817	0.036702196884931	0.594298233283664	Exon	Caudate
e1157785	ENSG00000147065.16	ENSG00000147065	MSN	-0.0912693904084501	1.34523675108257	-2.09629528107369	0.0367042083010172	0.594298233283664	Exon	Caudate
e381587	ENSG00000204536.13	ENSG00000204536	CCHCR1	-0.098781064202055	-1.32684669695012	-2.09624170626806	0.0367089871518416	0.594298233283664	Exon	Caudate
e661922	ENSG00000077458.12	ENSG00000077458	FAM76B	-0.0816999689806628	-0.636002536884493	-2.09623605711906	0.0367094910846388	0.594298233283664	Exon	Caudate
e980252	ENSG00000173821.19	ENSG00000173821	RNF213	0.096134713895392	-0.650612942550622	2.09622340162049	0.0367106200408925	0.594298233283664	Exon	Caudate
e854852	ENSG00000197562.9	ENSG00000197562	RAB40C	0.0865335333760028	0.113485406358288	2.09621958238409	0.0367109607484989	0.594298233283664	Exon	Caudate
e803709	ENSG00000197102.10	ENSG00000197102	DYNC1H1	0.0384643297296004	3.05109391786611	2.09620759291645	0.036712030326156	0.594298233283664	Exon	Caudate
e331586	ENSG00000130449.5	ENSG00000130449	ZSWIM6	0.0509301767062015	1.4447588452721	2.09619567329183	0.0367130936995495	0.594298233283664	Exon	Caudate
e537494	ENSG00000083067.22	ENSG00000083067	TRPM3	-0.131565891076192	-0.321967075894657	-2.09616072981511	0.0367162112283243	0.594322115440074	Exon	Caudate
e360655	ENSG00000145901.14	ENSG00000145901	TNIP1	-0.0888175551165471	-1.69688130044664	-2.0961333730496	0.0367186520565523	0.594335042257286	Exon	Caudate
e761978	ENSG00000088387.18	ENSG00000088387	DOCK9	-0.117725458073948	-1.21894678481865	-2.09603832203372	0.0367271337869938	0.594374250576296	Exon	Caudate
e597296	ENSG00000095539.15	ENSG00000095539	SEMA4G	0.129083815450812	-2.4249161094155	2.09601022973248	0.0367296408807939	0.594374250576296	Exon	Caudate
e1094578	ENSG00000124140.13	ENSG00000124140	SLC12A5	0.149518416477563	0.249796908403364	2.09599527983962	0.0367309751417181	0.594374250576296	Exon	Caudate
e422961	ENSG00000213066.11	ENSG00000213066	FGFR1OP	0.0880987319500428	-1.19136096348291	2.09599428721266	0.036731063734012	0.594374250576296	Exon	Caudate
e395347	ENSG00000198087.7	ENSG00000198087	CD2AP	-0.0834804511233944	-1.11237976026986	-2.0959852660623	0.0367318688831268	0.594374250576296	Exon	Caudate
e891285	ENSG00000140859.15	ENSG00000140859	KIFC3	0.0786834929600311	-0.359924492726901	2.09597856220329	0.036732467220823	0.594374250576296	Exon	Caudate
e1001112	ENSG00000091157.13	ENSG00000091157	WDR7	0.0568254756658003	0.562403866625174	2.09596435079517	0.0367337356553108	0.594374250576296	Exon	Caudate
e418412	ENSG00000155906.16	ENSG00000155906	RMND1	0.0745974503592176	-1.05591332852019	2.09590688246924	0.0367388653535464	0.594374250576296	Exon	Caudate
e1014642	ENSG00000196365.11	ENSG00000196365	LONP1	-0.189569515070372	-3.58419121642801	-2.0959056509416	0.0367389752880244	0.594374250576296	Exon	Caudate
e624728	ENSG00000066382.16	ENSG00000066382	MPPED2	0.089341084542155	0.440186746007223	2.09590004077692	0.036739476092789	0.594374250576296	Exon	Caudate
e1091817	ENSG00000174306.21	ENSG00000174306	ZHX3	-0.0561757187911053	1.60308413651667	-2.09589228834289	0.0367401681419566	0.594374250576296	Exon	Caudate
e444126	ENSG00000277149.4	ENSG00000277149	TYW1B	-0.116021976536625	-1.89623265082018	-2.09587675666777	0.0367415546668591	0.594374250576296	Exon	Caudate
e1162363	ENSG00000102362.15	ENSG00000102362	SYTL4	-0.181551414721643	-2.34869116398209	-2.09581396744859	0.0367471603661265	0.594374250576296	Exon	Caudate
e1162380	ENSG00000102362.15	ENSG00000102362	SYTL4	-0.181551414721643	-2.34869116398209	-2.09581396744859	0.0367471603661265	0.594374250576296	Exon	Caudate
e1162390	ENSG00000102362.15	ENSG00000102362	SYTL4	-0.181551414721643	-2.34869116398209	-2.09581396744859	0.0367471603661265	0.594374250576296	Exon	Caudate
e629781	ENSG00000175224.16	ENSG00000175224	ATG13	0.0493184635888109	2.55095980689864	2.0958118230787	0.0367473518242107	0.594374250576296	Exon	Caudate
e244230	ENSG00000173175.14	ENSG00000173175	ADCY5	0.105670523939577	3.60246844819939	2.09579113365161	0.0367491991044073	0.594377565260938	Exon	Caudate
e205074	ENSG00000163517.14	ENSG00000163517	HDAC11	0.0732502611451679	0.405452953573302	2.09572676060054	0.0367549472370324	0.594443968794418	Exon	Caudate
e126939	ENSG00000162994.15	ENSG00000162994	CLHC1	-0.125352688099391	-1.98459095150027	-2.09563630030681	0.036763026105389	0.594501985848706	Exon	Caudate
e1025301	ENSG00000123154.11	ENSG00000123154	WDR83	0.0961856003621645	-2.03480905642852	2.09561941900357	0.0367645339164787	0.594501985848706	Exon	Caudate
e414728	ENSG00000171408.13	ENSG00000171408	PDE7B	0.0970611937355996	0.613280870662274	2.09559078543256	0.0367670915423046	0.594501985848706	Exon	Caudate
e774908	ENSG00000100968.13	ENSG00000100968	NFATC4	-0.0985996943684771	0.210453690391249	-2.09557699718749	0.0367683231988676	0.594501985848706	Exon	Caudate
e690270	ENSG00000008394.12	ENSG00000008394	MGST1	-0.130597280466345	2.22545549243207	-2.09556764967515	0.0367691582000984	0.594501985848706	Exon	Caudate
e745645	ENSG00000060709.14	ENSG00000060709	RIMBP2	0.125617461796837	-1.52327540440825	2.09556538013493	0.0367693609376476	0.594501985848706	Exon	Caudate
e700866	ENSG00000269514.1	ENSG00000269514		-0.0889063324877084	-0.703015144715907	-2.09555785316756	0.0367700333268974	0.594501985848706	Exon	Caudate
e224370	ENSG00000012171.18	ENSG00000012171	SEMA3B	0.131807242050785	2.69341868657369	2.09551535963445	0.0367738295011091	0.594536802021795	Exon	Caudate
e661751	ENSG00000166025.17	ENSG00000166025	AMOTL1	-0.0866837168863631	-0.970953519551067	-2.09542306902135	0.0367820754687176	0.594561373872491	Exon	Caudate
e317400	ENSG00000168538.15	ENSG00000168538	TRAPPC11	0.0594534393610372	0.289380317549661	2.09542081499114	0.0367822768812414	0.594561373872491	Exon	Caudate
e12232	ENSG00000215908.9	ENSG00000215908	CROCCP2	0.106538035632033	-0.801450153273255	2.0953715729779	0.0367866772165325	0.594561373872491	Exon	Caudate
e1088158	ENSG00000101019.21	ENSG00000101019	UQCC1	0.0746889633480185	0.155233478735671	2.09536212949674	0.0367875211506768	0.594561373872491	Exon	Caudate
e1128972	ENSG00000133422.12	ENSG00000133422	MORC2	0.0806580354066878	-0.665154562618774	2.09531444194218	0.0367917830899955	0.594561373872491	Exon	Caudate
e788874	ENSG00000072121.15	ENSG00000072121	ZFYVE26	0.0881462585227923	-1.44128770387712	2.0953029647496	0.0367928088944132	0.594561373872491	Exon	Caudate
e1038137	ENSG00000196268.11	ENSG00000196268	ZNF493	0.0756996447415776	0.555080258609076	2.09530023573722	0.0367930528107055	0.594561373872491	Exon	Caudate
e398703	ENSG00000230910.2	ENSG00000230910		-0.0768240119162383	1.88888171022243	-2.09529330335843	0.03679367242574	0.594561373872491	Exon	Caudate
e918912	ENSG00000072778.19	ENSG00000072778	ACADVL	-0.0613437362268677	1.67752496365502	-2.09529132148168	0.0367938495672425	0.594561373872491	Exon	Caudate
e930427	ENSG00000188522.14	ENSG00000188522	FAM83G	-0.188874365940989	-3.11180410575094	-2.09525294816863	0.0367972795440334	0.594561373872491	Exon	Caudate
e892818	ENSG00000260658.5	ENSG00000260658		0.201022473064985	-1.80388865456175	2.09524628022868	0.0367978755819394	0.594561373872491	Exon	Caudate
e333455	ENSG00000134057.14	ENSG00000134057	CCNB1	0.100820230105421	-1.55715528374465	2.09523946088868	0.0367984851618243	0.594561373872491	Exon	Caudate
e950418	ENSG00000108840.15	ENSG00000108840	HDAC5	0.0580027470012059	0.892331266679922	2.09521381099596	0.0368007780796015	0.594561373872491	Exon	Caudate
e79528	ENSG00000152332.15	ENSG00000152332	UHMK1	0.0520367611010859	1.23007554401252	2.09520064825372	0.0368019547824667	0.594561373872491	Exon	Caudate
e703042	ENSG00000139644.12	ENSG00000139644	TMBIM6	-0.0546430046199435	3.05999925339857	-2.09518928630241	0.0368029705268263	0.594561373872491	Exon	Caudate
e931602	ENSG00000270091.1	ENSG00000270091		0.154656111043333	-2.0134596437364	2.09518090358005	0.0368037199471793	0.594561373872491	Exon	Caudate
e386599	ENSG00000204248.10	ENSG00000204248	COL11A2	0.198267496460575	-3.44247978589088	2.0951711438898	0.0368045924857175	0.594561373872491	Exon	Caudate
e709098	ENSG00000094916.14	ENSG00000094916	CBX5	0.0536472591367804	2.08165744928185	2.0951674720202	0.0368049207638024	0.594561373872491	Exon	Caudate
e1149399	ENSG00000156313.12	ENSG00000156313	RPGR	-0.113534385273754	-1.09925471729331	-2.09512442083894	0.0368087698779199	0.594597013042687	Exon	Caudate
e951689	ENSG00000131097.6	ENSG00000131097	HIGD1B	0.197021903641626	-3.49929579098589	2.09505037095457	0.0368153913250209	0.594638993647758	Exon	Caudate
e1127455	ENSG00000100319.12	ENSG00000100319	ZMAT5	0.0608256630788783	0.0858694211764679	2.0950410240669	0.0368162271842928	0.594638993647758	Exon	Caudate
e967994	ENSG00000168646.12	ENSG00000168646	AXIN2	-0.0721964557411934	0.665895727343891	-2.0950169937692	0.036818376203737	0.594638993647758	Exon	Caudate
e217677	ENSG00000181555.19	ENSG00000181555	SETD2	0.123331771737068	-2.45526144154642	2.09499846525586	0.0368200332741465	0.594638993647758	Exon	Caudate
e586621	ENSG00000213551.4	ENSG00000213551	DNAJC9	0.101225786142895	-2.20827642454045	2.09499227749008	0.036820586682105	0.594638993647758	Exon	Caudate
e624755	ENSG00000066382.16	ENSG00000066382	MPPED2	0.0922425464103683	-0.265895533372345	2.09495603855911	0.0368238278837146	0.594638993647758	Exon	Caudate
e287086	ENSG00000145246.13	ENSG00000145246	ATP10D	-0.0994204795026688	-1.92098885267696	-2.09495600518501	0.0368238308687991	0.594638993647758	Exon	Caudate
e1068526	ENSG00000105497.7	ENSG00000105497	ZNF175	0.0744535824022945	-0.532159118131555	2.09494275369857	0.0368250161396766	0.594638993647758	Exon	Caudate
e709743	ENSG00000123360.11	ENSG00000123360	PDE1B	0.14584209017214	3.50851647109682	2.09493000638662	0.0368261563457662	0.594638993647758	Exon	Caudate
e748299	ENSG00000121741.16	ENSG00000121741	ZMYM2	0.045560866087403	1.14833929963426	2.09485731722069	0.0368326587349191	0.594703636115321	Exon	Caudate
e201370	ENSG00000070950.9	ENSG00000070950	RAD18	-0.0725378792741382	-0.932393697416847	-2.09484499690649	0.0368337609424931	0.594703636115321	Exon	Caudate
e453255	ENSG00000004766.15	ENSG00000004766	VPS50	0.0598470299888927	1.47381120497006	2.09483011296082	0.0368350925368668	0.594703636115321	Exon	Caudate
e465585	ENSG00000105967.15	ENSG00000105967	TFEC	0.203507088384465	-3.15667705175106	2.09478835514652	0.0368388286255525	0.594703636115321	Exon	Caudate
e1006267	ENSG00000172270.18	ENSG00000172270	BSG	-0.0693798460312769	4.18210363548752	-2.09476275350036	0.0368411193754951	0.594703636115321	Exon	Caudate
e233344	ENSG00000151276.23	ENSG00000151276	MAGI1	0.0763618313535423	-0.877828014815585	2.094762452992	0.0368411462647046	0.594703636115321	Exon	Caudate
e497108	ENSG00000120925.14	ENSG00000120925	RNF170	0.0861047678550816	-1.14566434428279	2.09475176310909	0.0368421027964286	0.594703636115321	Exon	Caudate
e791479	ENSG00000100767.15	ENSG00000100767	PAPLN	-0.123589921362512	-0.752615673842944	-2.09472250582444	0.0368447208495865	0.594703636115321	Exon	Caudate
e968007	ENSG00000168646.12	ENSG00000168646	AXIN2	-0.0721727718714902	0.665854662535635	-2.09469426892707	0.0368472477454501	0.594703636115321	Exon	Caudate
e1134433	ENSG00000100201.19	ENSG00000100201	DDX17	0.0475352882537605	3.74745569572353	2.09469322872636	0.0368473408349545	0.594703636115321	Exon	Caudate
e618985	ENSG00000072952.18	ENSG00000072952	MRVI1	-0.107525469286013	0.178848246806469	-2.09465360682181	0.0368508868228913	0.594703636115321	Exon	Caudate
e473422	ENSG00000059378.12	ENSG00000059378	PARP12	-0.110215713236255	-1.37290818209283	-2.09462575516917	0.0368533795991596	0.594703636115321	Exon	Caudate
e988539	ENSG00000154845.15	ENSG00000154845	PPP4R1	-0.0743124243824668	-0.510767532140474	-2.09456322189934	0.0368589769718559	0.594703636115321	Exon	Caudate
e112877	ENSG00000163029.15	ENSG00000163029	SMC6	-0.074252802245835	-0.674492297195421	-2.09455431157683	0.0368597745967939	0.594703636115321	Exon	Caudate
e208794	ENSG00000163491.16	ENSG00000163491	NEK10	-0.164146404151261	-2.54866989697591	-2.09453786302387	0.0368612470599342	0.594703636115321	Exon	Caudate
e902507	ENSG00000259972.2	ENSG00000259972		0.147482899569042	-2.40008107937795	2.09450178958641	0.0368644765053212	0.594703636115321	Exon	Caudate
e685785	ENSG00000177575.12	ENSG00000177575	CD163	-0.284908275100145	-1.66327872180819	-2.09446052271519	0.0368681711853273	0.594703636115321	Exon	Caudate
e251644	ENSG00000158163.14	ENSG00000158163	DZIP1L	-0.235166758182184	-3.78262029152942	-2.09445325291244	0.0368688220936112	0.594703636115321	Exon	Caudate
e162868	ENSG00000184611.11	ENSG00000184611	KCNH7	0.186866876445174	-2.63563779917854	2.09444576083217	0.0368694929139926	0.594703636115321	Exon	Caudate
e359854	ENSG00000070814.17	ENSG00000070814	TCOF1	0.0759138414061231	-0.56125212975634	2.09444421931575	0.0368696309384526	0.594703636115321	Exon	Caudate
e1001135	ENSG00000091157.13	ENSG00000091157	WDR7	0.0549394281642124	3.64961910517763	2.09443503017171	0.0368704537261653	0.594703636115321	Exon	Caudate
e281731	ENSG00000169762.16	ENSG00000169762	TAPT1	-0.0625205473078497	0.445357614318436	-2.09441290268355	0.036872435066019	0.594703636115321	Exon	Caudate
e590152	ENSG00000122378.13	ENSG00000122378	FAM213A	-0.059862116790701	2.67722845620174	-2.09439408707036	0.0368741199255317	0.594703636115321	Exon	Caudate
e725124	ENSG00000070961.15	ENSG00000070961	ATP2B1	0.137912551657716	7.20421256763331	2.09438562159637	0.0368748779948116	0.594703636115321	Exon	Caudate
e841282	ENSG00000169375.15	ENSG00000169375	SIN3A	-0.0670126740316903	-0.416098792325195	-2.09436805108068	0.0368764514481367	0.594703636115321	Exon	Caudate
e331983	ENSG00000186479.4	ENSG00000186479	RGS7BP	0.145575081753606	5.7129413560899	2.09435526564619	0.0368775964298067	0.594703636115321	Exon	Caudate
e607396	ENSG00000171811.12	ENSG00000171811	CFAP46	-0.240577455564163	-3.721132880328	-2.09434288952778	0.0368787047846991	0.594703636115321	Exon	Caudate
e310014	ENSG00000164162.12	ENSG00000164162	ANAPC10	-0.0620230653592615	0.401896382706379	-2.09433816767207	0.0368791276624213	0.594703636115321	Exon	Caudate
e394719	ENSG00000124608.4	ENSG00000124608	AARS2	0.0809898669842684	-1.043607994853	2.0943248215303	0.0368803229323004	0.594703636115321	Exon	Caudate
e725144	ENSG00000070961.15	ENSG00000070961	ATP2B1	0.137900211236781	7.2041264673558	2.09427548960372	0.0368847413480266	0.594703636115321	Exon	Caudate
e340574	ENSG00000164199.15	ENSG00000164199	ADGRV1	-0.0940543199574313	2.74349022225706	-2.09424097814896	0.0368878326367207	0.594703636115321	Exon	Caudate
e1164005	ENSG00000133142.17	ENSG00000133142	TCEAL4	0.0500684564263551	1.79358615001146	2.09422962700729	0.036888849439019	0.594703636115321	Exon	Caudate
e1162389	ENSG00000102362.15	ENSG00000102362	SYTL4	-0.179199963071468	0.503440512961705	-2.09422435222558	0.0368893219467976	0.594703636115321	Exon	Caudate
e93502	ENSG00000162873.14	ENSG00000162873	KLHDC8A	-0.173902065571028	-2.91122611476345	-2.09419257597138	0.0368921685299535	0.594703636115321	Exon	Caudate
e939419	ENSG00000006125.16	ENSG00000006125	AP2B1	0.0423623068415591	2.36843291794936	2.09418816404604	0.0368925637742787	0.594703636115321	Exon	Caudate
e1073814	ENSG00000105063.18	ENSG00000105063	PPP6R1	0.0794268620372933	1.79420227483656	2.09418463903985	0.036892879566152	0.594703636115321	Exon	Caudate
e634788	ENSG00000110042.7	ENSG00000110042	DTX4	0.100893132963292	-0.563223319303802	2.09415319859882	0.0368956962977066	0.594703636115321	Exon	Caudate
e732793	ENSG00000135093.12	ENSG00000135093	USP30	0.162072204244459	-3.34290069386402	2.09413662003489	0.0368971816360262	0.594703636115321	Exon	Caudate
e110955	ENSG00000119203.13	ENSG00000119203	CPSF3	-0.0659289803267818	-0.744764202031649	-2.09413649927	0.0368971924560123	0.594703636115321	Exon	Caudate
e740320	ENSG00000089041.16	ENSG00000089041	P2RX7	0.13022616626249	0.149369557850291	2.09411485108515	0.036899132078928	0.594703636115321	Exon	Caudate
e927171	ENSG00000170160.17	ENSG00000170160	CCDC144A	0.215889345031415	-2.78477488879725	2.0941034562671	0.0369001530609835	0.594703636115321	Exon	Caudate
e1139830	ENSG00000075234.16	ENSG00000075234	TTC38	-0.149874229669863	-2.4293615303411	-2.09410173883724	0.0369003069457522	0.594703636115321	Exon	Caudate
e15417	ENSG00000090686.15	ENSG00000090686	USP48	0.0562332340695104	1.01712455517864	2.09409601945408	0.036900819416606	0.594703636115321	Exon	Caudate
e498154	ENSG00000034239.10	ENSG00000034239	EFCAB1	-0.360061551175534	-2.74529296692684	-2.09404636626114	0.0369052687210244	0.594722374522209	Exon	Caudate
e498160	ENSG00000034239.10	ENSG00000034239	EFCAB1	-0.360061551175534	-2.74529296692684	-2.09404636626114	0.0369052687210244	0.594722374522209	Exon	Caudate
e702590	ENSG00000123352.17	ENSG00000123352	SPATS2	0.120235034941089	-1.75542360077334	2.09398487886662	0.0369107790957223	0.594746923625937	Exon	Caudate
e1162689	ENSG00000102385.12	ENSG00000102385	DRP2	0.12424086309778	-0.0995136230842905	2.09397887429405	0.0369113172509483	0.594746923625937	Exon	Caudate
e385201	ENSG00000213676.10	ENSG00000213676	ATF6B	-0.0613073418995828	0.48934680882893	-2.09397435588065	0.0369117222147186	0.594746923625937	Exon	Caudate
e40797	ENSG00000134709.10	ENSG00000134709	HOOK1	0.162927168040919	-1.24850829635251	2.09393839096931	0.0369149457130565	0.594749937630541	Exon	Caudate
e306855	ENSG00000138688.15	ENSG00000138688	KIAA1109	0.0516201706949893	1.85046049544356	2.09393559828864	0.0369151960282472	0.594749937630541	Exon	Caudate
e322763	ENSG00000038382.17	ENSG00000038382	TRIO	0.062987697719014	0.157923506097035	2.09388570616667	0.0369196682327135	0.594764436180907	Exon	Caudate
e621908	ENSG00000129159.6	ENSG00000129159	KCNC1	0.135712742659561	1.03376552566103	2.09388421270468	0.0369198021100336	0.594764436180907	Exon	Caudate
e556777	ENSG00000107021.15	ENSG00000107021	TBC1D13	0.0611279210977252	-0.0515033517988147	2.09387055781922	0.0369210261841862	0.594764436180907	Exon	Caudate
e338175	ENSG00000177034.14	ENSG00000177034	MTX3	0.0599713967365736	0.95562729958624	2.09384303878813	0.0369234931967661	0.594777702958207	Exon	Caudate
e791476	ENSG00000100767.15	ENSG00000100767	PAPLN	-0.130482515617718	-1.13809830860803	-2.09380110937463	0.0369272523351732	0.594785008258264	Exon	Caudate
e410728	ENSG00000111912.19	ENSG00000111912	NCOA7	0.160582067126343	-2.42569229867639	2.09379029044156	0.036928222348584	0.594785008258264	Exon	Caudate
e803552	ENSG00000078304.19	ENSG00000078304	PPP2R5C	-0.123403938969512	-2.44689526059025	-2.09377302458181	0.0369297704313353	0.594785008258264	Exon	Caudate
e277943	ENSG00000188981.10	ENSG00000188981	MSANTD1	0.178430568669246	-2.91920109999521	2.09370700750317	0.036935690132771	0.594785008258264	Exon	Caudate
e163868	ENSG00000123607.14	ENSG00000123607	TTC21B	0.0575555549577178	0.57193985690065	2.09370262083835	0.0369360835104236	0.594785008258264	Exon	Caudate
e341692	ENSG00000175426.10	ENSG00000175426	PCSK1	0.165067879311447	-0.776215911585668	2.09363187352354	0.0369424283268066	0.594785008258264	Exon	Caudate
e14824	ENSG00000117298.14	ENSG00000117298	ECE1	-0.0753570086020835	0.344901453530601	-2.09363093502337	0.0369425125003789	0.594785008258264	Exon	Caudate
e418544	ENSG00000131018.22	ENSG00000131018	SYNE1	-0.079366178738912	1.25287607590725	-2.09362770586166	0.0369428021233997	0.594785008258264	Exon	Caudate
e1164940	ENSG00000101843.18	ENSG00000101843	PSMD10	0.0503360736090547	1.33937216603112	2.09361395655504	0.0369440353183388	0.594785008258264	Exon	Caudate
e453038	ENSG00000105810.9	ENSG00000105810	CDK6	0.0674595203710259	4.65978230753524	2.09361261111896	0.036944155994312	0.594785008258264	Exon	Caudate
e201127	ENSG00000071282.11	ENSG00000071282	LMCD1	-0.155711573451312	-2.41932960109194	-2.09359237223996	0.0369459713173594	0.594785008258264	Exon	Caudate
e1024319	ENSG00000161914.9	ENSG00000161914	ZNF653	0.118912060622909	-2.25597359278657	2.09349605689255	0.03695461135219	0.594785008258264	Exon	Caudate
e273620	ENSG00000122068.12	ENSG00000122068	FYTTD1	0.0473028782161243	2.04358701831546	2.09348528324182	0.0369555779173838	0.594785008258264	Exon	Caudate
e194720	ENSG00000157985.18	ENSG00000157985	AGAP1	0.0857182137382319	-0.171826998462172	2.09344248847079	0.0369594174919691	0.594785008258264	Exon	Caudate
e258548	ENSG00000283245.1	ENSG00000283245	SCHIP1	0.104142328792494	0.951358942088595	2.09344121908332	0.0369595313874434	0.594785008258264	Exon	Caudate
e969855	ENSG00000154262.12	ENSG00000154262	ABCA6	-0.249908611139095	-3.83437935909291	-2.09341962629483	0.036961468840966	0.594785008258264	Exon	Caudate
e356057	ENSG00000240764.3	ENSG00000240764	PCDHGC5	0.125628391240959	4.57917097900915	2.09341621461931	0.0369617749679059	0.594785008258264	Exon	Caudate
e201109	ENSG00000071282.11	ENSG00000071282	LMCD1	-0.15570717709594	-2.41893875720474	-2.09341562783529	0.0369618276197886	0.594785008258264	Exon	Caudate
e899927	ENSG00000157349.16	ENSG00000157349	DDX19B	-0.0799482298453168	-0.82453684383881	-2.09340910520123	0.0369624128973182	0.594785008258264	Exon	Caudate
e539996	ENSG00000135018.13	ENSG00000135018	UBQLN1	0.0488520868161165	1.3775028300632	2.09340102214605	0.0369631382028039	0.594785008258264	Exon	Caudate
e831684	ENSG00000103657.13	ENSG00000103657	HERC1	0.0627738466420637	1.91465356642585	2.09339853719017	0.0369633611843199	0.594785008258264	Exon	Caudate
e155645	ENSG00000168702.17	ENSG00000168702	LRP1B	-0.070523301219985	0.250367125570616	-2.09339814685477	0.0369633962102288	0.594785008258264	Exon	Caudate
e376587	ENSG00000272168.6	ENSG00000272168	CASC15	0.104389822683134	-1.37909454615845	2.09336088501103	0.0369667399524211	0.594785008258264	Exon	Caudate
e298767	ENSG00000138640.14	ENSG00000138640	FAM13A	0.117390535604922	-1.93578403931311	2.09335603985294	0.0369671747582644	0.594785008258264	Exon	Caudate
e66078	ENSG00000143363.15	ENSG00000143363	PRUNE1	0.0843593283558105	-1.34647250703012	2.09335539532548	0.0369672325986687	0.594785008258264	Exon	Caudate
e826754	ENSG00000197535.14	ENSG00000197535	MYO5A	0.0880299597420729	1.87630890429089	2.09334893125375	0.0369678126938584	0.594785008258264	Exon	Caudate
e155240	ENSG00000115866.10	ENSG00000115866	DARS	-0.0565805824407853	1.23796536403111	-2.09331903202383	0.0369704959954428	0.594785008258264	Exon	Caudate
e29357	ENSG00000066136.20	ENSG00000066136	NFYC	0.0781476527550094	-1.12409533820762	2.09326560226827	0.0369752914548877	0.594785008258264	Exon	Caudate
e378706	ENSG00000187987.9	ENSG00000187987	ZSCAN23	0.0868257606502065	0.0300700167220205	2.09325926720137	0.0369758600788694	0.594785008258264	Exon	Caudate
e725165	ENSG00000070961.15	ENSG00000070961	ATP2B1	0.137827733331567	7.2029689197129	2.09324817434383	0.0369768557714141	0.594785008258264	Exon	Caudate
e240781	ENSG00000206530.9	ENSG00000206530	CFAP44	-0.238191887427945	-3.72252087807868	-2.09324640632311	0.0369770144706974	0.594785008258264	Exon	Caudate
e650426	ENSG00000132740.8	ENSG00000132740	IGHMBP2	0.0976449965434232	-1.72677223686973	2.09324430851528	0.0369772027727524	0.594785008258264	Exon	Caudate
e453307	ENSG00000004766.15	ENSG00000004766	VPS50	0.0598089474714996	1.47299406210633	2.09323340642737	0.0369781813720401	0.594785008258264	Exon	Caudate
e531232	ENSG00000186638.16	ENSG00000186638	KIF24	-0.0935731496840413	-0.380376016478841	-2.09318712381383	0.0369823360642808	0.594825398782973	Exon	Caudate
e364093	ENSG00000038274.16	ENSG00000038274	MAT2B	-0.131249891593588	-2.24846332768687	-2.09309296266961	0.0369907899426661	0.594918988671919	Exon	Caudate
e1146163	ENSG00000008086.11	ENSG00000008086	CDKL5	0.0910079315460453	2.3908132043685	2.09308569445479	0.0369914425586799	0.594918988671919	Exon	Caudate
e610615	ENSG00000177697.17	ENSG00000177697	CD151	-0.0901650029960304	0.785693842633005	-2.09304326838981	0.0369952522090095	0.594928705371066	Exon	Caudate
e84822	ENSG00000143322.19	ENSG00000143322	ABL2	0.0696186530040199	0.673750294346596	2.0930317770874	0.0369962841287268	0.594928705371066	Exon	Caudate
e371335	ENSG00000050748.17	ENSG00000050748	MAPK9	0.0695762816297613	0.616226560586536	2.09297790755452	0.0370011219443901	0.594928705371066	Exon	Caudate
e645951	ENSG00000175115.11	ENSG00000175115	PACS1	0.0773097860209307	1.19213138517943	2.09292609296827	0.037005775723421	0.594928705371066	Exon	Caudate
e651755	ENSG00000248671.7	ENSG00000248671		0.154848007870381	-2.732565248812	2.09292035901168	0.0370062907552318	0.594928705371066	Exon	Caudate
e271515	ENSG00000242086.8	ENSG00000242086	LINC00969	-0.159832737603981	-1.24214455863148	-2.09291601713737	0.037006680752387	0.594928705371066	Exon	Caudate
e191260	ENSG00000067066.16	ENSG00000067066	SP100	-0.140266169131474	-2.50768969232796	-2.09290741531321	0.0370074533984287	0.594928705371066	Exon	Caudate
e547259	ENSG00000165124.17	ENSG00000165124	SVEP1	0.182091704171524	-0.755476114143865	2.09290430482954	0.0370077327963864	0.594928705371066	Exon	Caudate
e965861	ENSG00000136490.8	ENSG00000136490	LIMD2	0.118469220620799	-0.649141534868149	2.09285952145326	0.0370117556452051	0.594928705371066	Exon	Caudate
e395955	ENSG00000112118.17	ENSG00000112118	MCM3	-0.0687587351148562	-0.43335699088646	-2.09284721383215	0.0370128612927837	0.594928705371066	Exon	Caudate
e709760	ENSG00000123360.11	ENSG00000123360	PDE1B	0.146074522387218	3.90647060479057	2.0928465422222	0.037012921627263	0.594928705371066	Exon	Caudate
e685576	ENSG00000139197.10	ENSG00000139197	PEX5	0.0674181772250384	0.341191042038281	2.09284160995242	0.0370133647232293	0.594928705371066	Exon	Caudate
e303083	ENSG00000164023.14	ENSG00000164023	SGMS2	-0.268747914381191	-2.95557981935563	-2.09284102730754	0.0370134170660831	0.594928705371066	Exon	Caudate
e536214	ENSG00000147996.16	ENSG00000147996	CBWD5	0.172762707267449	-1.96250470496413	2.09279082270589	0.0370179275159997	0.594933451147782	Exon	Caudate
e394990	ENSG00000172348.14	ENSG00000172348	RCAN2	0.101866848688087	2.33542316137957	2.09278357007766	0.0370185791408541	0.594933451147782	Exon	Caudate
e423021	ENSG00000272980.4	ENSG00000272980		0.143426344192121	-1.5959181002582	2.09277547499966	0.0370193064686371	0.594933451147782	Exon	Caudate
e193496	ENSG00000085978.21	ENSG00000085978	ATG16L1	0.0704756267268164	2.52606821644399	2.0927619125371	0.0370205250581862	0.594933451147782	Exon	Caudate
e1033610	ENSG00000130477.15	ENSG00000130477	UNC13A	0.139533951481744	0.99797364421074	2.09273839070222	0.0370226385803225	0.594933451147782	Exon	Caudate
e882135	ENSG00000156860.15	ENSG00000156860	FBRS	0.0953734328941918	-1.13197822225557	2.0927279624078	0.0370235756333819	0.594933451147782	Exon	Caudate
e671558	ENSG00000256269.6	ENSG00000256269	HMBS	0.09627586281976	-1.73910012000963	2.09269524626908	0.0370265155321533	0.594954029804965	Exon	Caudate
e739888	ENSG00000022840.15	ENSG00000022840	RNF10	0.0459080681783577	1.62725844670054	2.09267712336703	0.0370281441567227	0.594954029804965	Exon	Caudate
e97332	ENSG00000136643.11	ENSG00000136643	RPS6KC1	0.0486864776124206	1.45719914530266	2.09264472600527	0.0370310557160487	0.594969582593506	Exon	Caudate
e277848	ENSG00000197386.10	ENSG00000197386	HTT	0.0764650906900775	0.171805053990141	2.09262976774492	0.037032400084832	0.594969582593506	Exon	Caudate
e246179	ENSG00000070476.14	ENSG00000070476	ZXDC	-0.0898862615961398	-0.202804033557392	-2.09254926313848	0.0370396361266488	0.595059421657881	Exon	Caudate
e125355	ENSG00000138081.20	ENSG00000138081	FBXO11	0.0545479824305035	1.52097868072507	2.09239567328227	0.0370534446844993	0.595223319224822	Exon	Caudate
e1133920	ENSG00000100151.15	ENSG00000100151	PICK1	-0.0827308453491773	-0.586541036526738	-2.09237392158006	0.0370554006357186	0.595223319224822	Exon	Caudate
e972725	ENSG00000125447.16	ENSG00000125447	GGA3	0.0922863900095265	-1.4066188289857	2.09234991530383	0.03705755942464	0.595223319224822	Exon	Caudate
e417922	ENSG00000120265.16	ENSG00000120265	PCMT1	0.0720942840415688	2.03573308917322	2.09230838807692	0.0370612940567842	0.595223319224822	Exon	Caudate
e331224	ENSG00000113448.17	ENSG00000113448	PDE4D	-0.141497495211875	-2.64615608564871	-2.09229100701983	0.0370628572678455	0.595223319224822	Exon	Caudate
e1155767	ENSG00000072501.17	ENSG00000072501	SMC1A	-0.162596925224096	-3.23476281866063	-2.09228319468893	0.0370635599087214	0.595223319224822	Exon	Caudate
e350895	ENSG00000113575.9	ENSG00000113575	PPP2CA	0.052079379427263	2.81306065459909	2.09228135580014	0.0370637252999952	0.595223319224822	Exon	Caudate
e453192	ENSG00000004766.15	ENSG00000004766	VPS50	0.0597672169469167	1.47418934777244	2.0922766878383	0.0370641451434206	0.595223319224822	Exon	Caudate
e685657	ENSG00000139197.10	ENSG00000139197	PEX5	0.06952824832969	0.859633747778917	2.09226238627595	0.037065431472497	0.595223319224822	Exon	Caudate
e241716	ENSG00000185565.11	ENSG00000185565	LSAMP	-0.0456326514790202	2.94152979411133	-2.09225289873506	0.0370662848338656	0.595223319224822	Exon	Caudate
e276611	ENSG00000123933.15	ENSG00000123933	MXD4	-0.147148975845674	-2.46881509014647	-2.09214598330115	0.0370759025543223	0.59535134731241	Exon	Caudate
e145057	ENSG00000204634.12	ENSG00000204634	TBC1D8	0.175674522641278	-3.24931707691998	2.09212286495658	0.0370779824763047	0.595358330185545	Exon	Caudate
e763434	ENSG00000174405.13	ENSG00000174405	LIG4	0.102911057162932	-1.21780549814983	2.09205701404533	0.0370839075283828	0.595388130064516	Exon	Caudate
e1163790	ENSG00000223546.6	ENSG00000223546	LINC00630	0.0577836513122278	0.149764040487976	2.09203845070031	0.0370855779443668	0.595388130064516	Exon	Caudate
e1136261	ENSG00000100372.14	ENSG00000100372	SLC25A17	-0.070394438725771	-0.759078177653809	-2.09201669073473	0.0370875360889902	0.595388130064516	Exon	Caudate
e111846	ENSG00000134318.13	ENSG00000134318	ROCK2	0.0791830251872823	2.01193519541582	2.09199805515626	0.0370892131452481	0.595388130064516	Exon	Caudate
e1129104	ENSG00000183963.18	ENSG00000183963	SMTN	-0.180558821735226	-3.49423888839175	-2.09199723773553	0.0370892867082016	0.595388130064516	Exon	Caudate
e241709	ENSG00000185565.11	ENSG00000185565	LSAMP	-0.0456256908975209	2.94155529968835	-2.09197641800807	0.0370911604006152	0.595388130064516	Exon	Caudate
e869488	ENSG00000166780.10	ENSG00000166780	C16orf45	0.0668578618030439	1.2166468279887	2.09193973864857	0.0370944615934704	0.595388130064516	Exon	Caudate
e676804	ENSG00000233220.3	ENSG00000233220	LINC00167	-0.214858586406329	-3.62511728732975	-2.09192468130971	0.0370958168474042	0.595388130064516	Exon	Caudate
e842802	ENSG00000136425.12	ENSG00000136425	CIB2	-0.0963637712425973	-0.487611097510768	-2.09192036265689	0.0370962055607669	0.595388130064516	Exon	Caudate
e648409	ENSG00000172531.14	ENSG00000172531	PPP1CA	0.0656485646274784	2.76399515927924	2.09191942699402	0.0370962897783817	0.595388130064516	Exon	Caudate
e614183	ENSG00000110713.15	ENSG00000110713	NUP98	-0.056464544402395	0.370823773076607	-2.09177283825252	0.0371094860302804	0.595482250218636	Exon	Caudate
e919982	ENSG00000174292.12	ENSG00000174292	TNK1	0.125745086291721	-0.837500863992101	2.09175893153014	0.03711073815341	0.595482250218636	Exon	Caudate
e151895	ENSG00000163161.12	ENSG00000163161	ERCC3	0.0536993589340195	0.362349123413358	2.09172473086573	0.0371138176410064	0.595482250218636	Exon	Caudate
e26535	ENSG00000163874.9	ENSG00000163874	ZC3H12A	-0.221451185725695	-2.51373134754577	-2.09168681055989	0.0371172323069534	0.595482250218636	Exon	Caudate
e184545	ENSG00000138375.12	ENSG00000138375	SMARCAL1	0.0744413829025603	-0.926507093343727	2.09168070724974	0.0371177819258501	0.595482250218636	Exon	Caudate
e135045	ENSG00000114978.17	ENSG00000114978	MOB1A	-0.0702390709364119	0.45417647287394	-2.0916789308574	0.0371179418958905	0.595482250218636	Exon	Caudate
e731048	ENSG00000136010.13	ENSG00000136010	ALDH1L2	-0.182846325891036	-3.51365077424853	-2.09166752108975	0.0371189693974781	0.595482250218636	Exon	Caudate
e1001152	ENSG00000091157.13	ENSG00000091157	WDR7	0.0548593281695496	3.64952357357362	2.0916043567414	0.0371246580748135	0.595482250218636	Exon	Caudate
e658594	ENSG00000150672.16	ENSG00000150672	DLG2	0.0661970822919331	2.18191700345648	2.09159809530787	0.0371252220296378	0.595482250218636	Exon	Caudate
e49390	ENSG00000189195.10	ENSG00000189195	BTBD8	0.0954141374317113	1.16868546657022	2.09159258199451	0.0371257186088336	0.595482250218636	Exon	Caudate
e833951	ENSG00000169032.9	ENSG00000169032	MAP2K1	0.106662342113267	1.8341495267426	2.09158819785308	0.0371261134885769	0.595482250218636	Exon	Caudate
e118163	ENSG00000163798.13	ENSG00000163798	SLC4A1AP	0.051351250941245	1.97343270115621	2.09154221959161	0.0371302549681382	0.595482250218636	Exon	Caudate
e78936	ENSG00000143257.11	ENSG00000143257	NR1I3	0.201264678002274	-2.84922098994164	2.0915399054432	0.0371304634248717	0.595482250218636	Exon	Caudate
e163668	ENSG00000136531.14	ENSG00000136531	SCN2A	0.193243746232261	-3.08479283875159	2.09153727500297	0.0371307003741467	0.595482250218636	Exon	Caudate
e8886	ENSG00000120948.15	ENSG00000120948	TARDBP	0.0470716119868361	2.09764725179084	2.09150134421565	0.0371339371382088	0.595482250218636	Exon	Caudate
e459493	ENSG00000087085.13	ENSG00000087085	ACHE	0.140032954852829	-1.03879720111342	2.0914884939895	0.0371350947875906	0.595482250218636	Exon	Caudate
e1076022	ENSG00000083814.13	ENSG00000083814	ZNF671	0.0853226791183723	-1.21110792055096	2.09147447047453	0.0371363581712514	0.595482250218636	Exon	Caudate
e572738	ENSG00000148450.12	ENSG00000148450	MSRB2	0.116550842741548	-2.03666187127293	2.09147269481769	0.0371365181434535	0.595482250218636	Exon	Caudate
e221639	ENSG00000172037.13	ENSG00000172037	LAMB2	-0.0913714970649797	-0.697722181068603	-2.09147043803282	0.0371367214622189	0.595482250218636	Exon	Caudate
e672961	ENSG00000149403.11	ENSG00000149403	GRIK4	0.0930753703573144	-0.763963025284422	2.09143971543981	0.0371394894235522	0.595482250218636	Exon	Caudate
e848481	ENSG00000140521.12	ENSG00000140521	POLG	-0.169856961717477	-3.35348143032991	-2.09140710850929	0.0371424273477267	0.595482250218636	Exon	Caudate
e590959	ENSG00000173269.13	ENSG00000173269	MMRN2	-0.140164421935151	-1.93119631323209	-2.09140086429667	0.0371429899815537	0.595482250218636	Exon	Caudate
e553464	ENSG00000148356.13	ENSG00000148356	LRSAM1	-0.0723560559222219	-0.806088605563329	-2.09139138775658	0.0371438438776704	0.595482250218636	Exon	Caudate
e998013	ENSG00000175387.15	ENSG00000175387	SMAD2	-0.122083180542688	-2.61944335429555	-2.09138748602179	0.0371441954534949	0.595482250218636	Exon	Caudate
e294695	ENSG00000138767.12	ENSG00000138767	CNOT6L	-0.0618625798751839	0.480540124436268	-2.09136196044062	0.0371464955716503	0.595482250218636	Exon	Caudate
e409293	ENSG00000178033.5	ENSG00000178033	FAM26E	-0.18009111043068	-2.97761690456263	-2.09133837405713	0.0371486210563043	0.595482250218636	Exon	Caudate
e82956	ENSG00000094975.13	ENSG00000094975	SUCO	-0.0601179992224919	-0.2763884777397	-2.09130935903557	0.0371512358847321	0.595482250218636	Exon	Caudate
e948229	ENSG00000131475.6	ENSG00000131475	VPS25	0.0528981653264031	0.628850988442857	2.09129706951901	0.0371523434611376	0.595482250218636	Exon	Caudate
e798903	ENSG00000066427.21	ENSG00000066427	ATXN3	0.058340115675848	1.89520409351954	2.09129297165975	0.0371527127815497	0.595482250218636	Exon	Caudate
e390001	ENSG00000164530.13	ENSG00000164530	PI16	-0.194067904631786	-0.939376429497954	-2.09129225586381	0.0371527772931287	0.595482250218636	Exon	Caudate
e7077	ENSG00000171735.18	ENSG00000171735	CAMTA1	0.0952622171953901	1.48171564609927	2.09126220943253	0.0371554853338285	0.595482250218636	Exon	Caudate
e366280	ENSG00000145919.10	ENSG00000145919	BOD1	0.0520495344353753	0.944383811223213	2.09125856924995	0.0371558134295926	0.595482250218636	Exon	Caudate
e329059	ENSG00000259663.2	ENSG00000259663		0.158912201800469	-1.34754229446031	2.09125148138762	0.0371564522776217	0.595482250218636	Exon	Caudate
e629569	ENSG00000110497.14	ENSG00000110497	AMBRA1	0.0681966136068601	1.24001332269938	2.09119438139058	0.0371615991958563	0.595519561262264	Exon	Caudate
e38942	ENSG00000215883.10	ENSG00000215883	CYB5RL	0.0595030721428871	0.984546435141791	2.09117585754412	0.0371632690417797	0.595519561262264	Exon	Caudate
e193478	ENSG00000085978.21	ENSG00000085978	ATG16L1	0.0704192785641745	2.52603770951151	2.09117088953925	0.0371637168971814	0.595519561262264	Exon	Caudate
e455688	ENSG00000106245.9	ENSG00000106245	BUD31	0.0634626348930228	0.841410587870596	2.09113856540672	0.0371666309637653	0.595524428743916	Exon	Caudate
e690299	ENSG00000008394.12	ENSG00000008394	MGST1	-0.137181922436965	3.19937421190753	-2.0911310147908	0.0371673116906797	0.595524428743916	Exon	Caudate
e115519	ENSG00000084754.10	ENSG00000084754	HADHA	-0.0548211261624649	1.39663469432716	-2.09100723596405	0.0371784725086693	0.595641654126485	Exon	Caudate
e617887	ENSG00000175356.12	ENSG00000175356	SCUBE2	-0.15816102340091	-3.26409338098218	-2.09100247549267	0.037178901805303	0.595641654126485	Exon	Caudate
e945667	ENSG00000171345.13	ENSG00000171345	KRT19	-0.186517966349835	-3.00919383896823	-2.09099511724242	0.0371795653765119	0.595641654126485	Exon	Caudate
e595803	ENSG00000241935.8	ENSG00000241935	HOGA1	-0.133112794140577	-1.01048473130024	-2.0909718514498	0.0371816635655735	0.595648900713825	Exon	Caudate
e344250	ENSG00000152495.10	ENSG00000152495	CAMK4	0.133081281958093	1.50808815357857	2.09094227454516	0.0371843310584825	0.595665266482924	Exon	Caudate
e531845	ENSG00000137070.17	ENSG00000137070	IL11RA	-0.0924286309377706	-0.448902918609765	-2.09090947483052	0.0371872894026378	0.595686289817219	Exon	Caudate
e422488	ENSG00000112541.13	ENSG00000112541	PDE10A	0.129351979301295	4.14764669124988	2.09086051523709	0.0371917056484148	0.595703982597075	Exon	Caudate
e1094425	ENSG00000124140.13	ENSG00000124140	SLC12A5	0.145533163747937	1.75960387478907	2.09085408098051	0.0371922860635672	0.595703982597075	Exon	Caudate
e483419	ENSG00000173273.15	ENSG00000173273	TNKS	0.0598758318283829	0.996895362229368	2.09083668241166	0.037193855575492	0.595703982597075	Exon	Caudate
e193559	ENSG00000085978.21	ENSG00000085978	ATG16L1	0.0703958036581185	2.52580275468503	2.09082424059659	0.0371949779770662	0.595703982597075	Exon	Caudate
e740808	ENSG00000089053.12	ENSG00000089053	ANAPC5	0.0717197725235044	1.09947044210125	2.09075611764821	0.0372011240006761	0.595747776274841	Exon	Caudate
e363495	ENSG00000118322.12	ENSG00000118322	ATP10B	0.150816827132573	-1.77862664924487	2.09073795082792	0.0372027631501049	0.595747776274841	Exon	Caudate
e1056291	ENSG00000187244.10	ENSG00000187244	BCAM	-0.131146668250852	-1.96785331664683	-2.09072720797924	0.0372037324810941	0.595747776274841	Exon	Caudate
e722934	ENSG00000067715.13	ENSG00000067715	SYT1	0.114437436632418	2.13457972748673	2.09069609458599	0.0372065399752176	0.595747776274841	Exon	Caudate
e946779	ENSG00000089558.8	ENSG00000089558	KCNH4	0.15604915348582	-0.894951606350196	2.09069195925701	0.0372069131372143	0.595747776274841	Exon	Caudate
e1081432	ENSG00000125863.17	ENSG00000125863	MKKS	0.0631065177701055	0.889464432946424	2.09068446723653	0.0372075892070069	0.595747776274841	Exon	Caudate
e685239	ENSG00000182326.14	ENSG00000182326	C1S	-0.133987164335305	-0.950003937525949	-2.09064213437156	0.0372114094647292	0.595770095422985	Exon	Caudate
e417154	ENSG00000152822.13	ENSG00000152822	GRM1	0.127386628578931	-0.357230235474953	2.09059046329039	0.0372160728882449	0.595770095422985	Exon	Caudate
e104168	ENSG00000143674.10	ENSG00000143674		0.130041847549136	-2.29611678197959	2.09055739666637	0.0372190574825348	0.595770095422985	Exon	Caudate
e1024580	ENSG00000197332.8	ENSG00000197332		-0.15849525634449	-3.05826352885496	-2.09055037808616	0.0372196910060723	0.595770095422985	Exon	Caudate
e513251	ENSG00000177570.13	ENSG00000177570	SAMD12	0.0556069744989748	1.3012904722011	2.09054850711172	0.037219859888841	0.595770095422985	Exon	Caudate
e715575	ENSG00000166986.13	ENSG00000166986	MARS	0.0839015238305137	0.306267524279294	2.09053281164238	0.0372212766599779	0.595770095422985	Exon	Caudate
e311668	ENSG00000059691.11	ENSG00000059691	GATB	0.0631660915425035	-0.242304650846602	2.09053144471672	0.0372214000494107	0.595770095422985	Exon	Caudate
e223853	ENSG00000003756.16	ENSG00000003756	RBM5	0.054608050460702	2.01022118352626	2.09052310651181	0.0372221527287649	0.595770095422985	Exon	Caudate
e290796	ENSG00000145242.13	ENSG00000145242	EPHA5	0.129104800189314	-1.7053154986382	2.0904483236679	0.0372289038642765	0.595847512230519	Exon	Caudate
e1033750	ENSG00000130477.15	ENSG00000130477	UNC13A	0.1312831527946	1.07375304720421	2.09038687945787	0.0372344516173134	0.595847512230519	Exon	Caudate
e898158	ENSG00000103056.11	ENSG00000103056	SMPD3	0.138213919704205	0.090097192076647	2.09037560707674	0.0372354694690982	0.595847512230519	Exon	Caudate
e505937	ENSG00000251136.8	ENSG00000251136		-0.129872119642405	-2.44846901799403	-2.09037401338858	0.0372356133748043	0.595847512230519	Exon	Caudate
e721309	ENSG00000173451.6	ENSG00000173451	THAP2	0.112350930758088	-0.827137869359331	2.09036112244863	0.03723677740909	0.595847512230519	Exon	Caudate
e1012784	ENSG00000105255.10	ENSG00000105255	FSD1	0.114332420545402	-1.95318937945415	2.09036011932296	0.037236867991273	0.595847512230519	Exon	Caudate
e791582	ENSG00000100767.15	ENSG00000100767	PAPLN	-0.125679338891021	-0.903300997548825	-2.09028833126028	0.0372433509376502	0.595906308476468	Exon	Caudate
e109279	ENSG00000186487.17	ENSG00000186487	MYT1L	0.145043013547178	5.01806653942452	2.09028296542702	0.0372438355473346	0.595906308476468	Exon	Caudate
e1012475	ENSG00000126934.13	ENSG00000126934	MAP2K2	0.0566592271789031	1.13549486345943	2.09025540505376	0.0372463247188737	0.595919789568232	Exon	Caudate
e955263	ENSG00000005243.9	ENSG00000005243	COPZ2	-0.11529436040965	-1.09854362778152	-2.09021245062412	0.0372502045195942	0.595933017201235	Exon	Caudate
e715565	ENSG00000166986.13	ENSG00000166986	MARS	0.0838138132874763	0.307630824710037	2.09020401526146	0.0372509664728796	0.595933017201235	Exon	Caudate
e293867	ENSG00000138744.14	ENSG00000138744	NAAA	-0.090008378942937	-1.03388237973254	-2.09019156161209	0.0372520914161471	0.595933017201235	Exon	Caudate
e921960	ENSG00000170004.16	ENSG00000170004	CHD3	0.0892720831645332	1.69790129522973	2.09013057292263	0.0372576009687663	0.595977634874009	Exon	Caudate
e711573	ENSG00000065361.14	ENSG00000065361	ERBB3	0.143192099620584	0.262379672232597	2.09009679730332	0.0372606524661043	0.595977634874009	Exon	Caudate
e962974	ENSG00000278863.1	ENSG00000278863		0.134556441128526	-1.23547055769687	2.09009647259239	0.0372606818035251	0.595977634874009	Exon	Caudate
e313122	ENSG00000061918.12	ENSG00000061918	GUCY1B3	0.115090685885374	2.03664409946215	2.09007510532508	0.037262612365561	0.595977634874009	Exon	Caudate
e914757	ENSG00000074755.14	ENSG00000074755	ZZEF1	-0.0673736171338087	-0.779977828833198	-2.09006954966246	0.0372631143413338	0.595977634874009	Exon	Caudate
e1134394	ENSG00000100201.19	ENSG00000100201	DDX17	0.0703073486507992	2.43536348898858	2.09003324378605	0.0372663948610554	0.596003763532634	Exon	Caudate
e618391	ENSG00000133789.14	ENSG00000133789	SWAP70	-0.0994900473878517	-0.221144370462413	-2.08997667253385	0.0372715070077728	0.596038141656614	Exon	Caudate
e460406	ENSG00000128563.13	ENSG00000128563	PRKRIP1	0.0700111282741223	-0.806542203900494	2.08995456711882	0.0372735047598449	0.596038141656614	Exon	Caudate
e703099	ENSG00000139644.12	ENSG00000139644	TMBIM6	-0.0794334993134087	1.60784622067384	-2.08993546893361	0.037275230810575	0.596038141656614	Exon	Caudate
e116194	ENSG00000119777.18	ENSG00000119777	TMEM214	-0.0796511005202369	-1.10658262772566	-2.08991852313075	0.0372767623910524	0.596038141656614	Exon	Caudate
e154312	ENSG00000176771.15	ENSG00000176771	NCKAP5	0.103933267579192	-0.262585257060946	2.08991178014555	0.0372773718444985	0.596038141656614	Exon	Caudate
e772318	ENSG00000100884.9	ENSG00000100884	CPNE6	0.0902254890899749	0.0791016830690808	2.08988922837092	0.0372794102108102	0.596038141656614	Exon	Caudate
e422688	ENSG00000071242.11	ENSG00000071242	RPS6KA2	0.0568400388769762	1.10890929052031	2.08987232046634	0.0372809385123553	0.596038141656614	Exon	Caudate
e207296	ENSG00000182568.16	ENSG00000182568	SATB1	-0.0609681374159427	0.479701409444027	-2.08986367577796	0.0372817199244026	0.596038141656614	Exon	Caudate
e662472	ENSG00000165895.17	ENSG00000165895	ARHGAP42	-0.128807831312643	-2.20900908320749	-2.08971194791225	0.0372954372125595	0.596209498880632	Exon	Caudate
e1147095	ENSG00000184368.15	ENSG00000184368	MAP7D2	0.137634949071278	3.0078443885859	2.08969923326735	0.0372965869035479	0.596209498880632	Exon	Caudate
e29069	ENSG00000084070.11	ENSG00000084070	SMAP2	0.0840619281725567	2.02253922719681	2.08969045784841	0.0372973804172274	0.596209498880632	Exon	Caudate
e277831	ENSG00000197386.10	ENSG00000197386	HTT	0.0672234308709851	0.595720135019278	2.08965077002276	0.0373009693528462	0.59624053335014	Exon	Caudate
e331821	ENSG00000086200.16	ENSG00000086200	IPO11	-0.0664569844716104	-0.340150658311604	-2.08960325813971	0.0373052661992798	0.596245205654909	Exon	Caudate
e918862	ENSG00000072778.19	ENSG00000072778	ACADVL	-0.0612285401146671	1.67504714809275	-2.08959685504828	0.0373058453099223	0.596245205654909	Exon	Caudate
e913056	ENSG00000167720.12	ENSG00000167720	SRR	-0.159221275973589	-3.54401291072417	-2.08959288712735	0.0373062041818748	0.596245205654909	Exon	Caudate
e200700	ENSG00000150995.18	ENSG00000150995	ITPR1	0.167199424352099	-1.94189217549016	2.08954701961364	0.0373103528063621	0.596285177879977	Exon	Caudate
e761192	ENSG00000185352.8	ENSG00000185352	HS6ST3	0.127453238608399	4.46512438434131	2.08951722784449	0.0373130476232213	0.596296034298339	Exon	Caudate
e109272	ENSG00000186487.17	ENSG00000186487	MYT1L	0.144968443021471	5.01823012260181	2.08950308021259	0.037314327406639	0.596296034298339	Exon	Caudate
e343561	ENSG00000145725.19	ENSG00000145725	PPIP5K2	-0.0730301219557445	-0.737291231157492	-2.08943750479194	0.0373202597963661	0.596352199130806	Exon	Caudate
e237052	ENSG00000144810.15	ENSG00000144810	COL8A1	-0.264501806691254	-0.384990058683127	-2.0894116528617	0.0373225987558016	0.596352199130806	Exon	Caudate
e498177	ENSG00000034239.10	ENSG00000034239	EFCAB1	-0.359264302547318	-2.74595610214713	-2.08937375723443	0.0373260275979254	0.596352199130806	Exon	Caudate
e492662	ENSG00000165392.9	ENSG00000165392	WRN	-0.0847453448356352	-0.881346665328035	-2.08936013994087	0.0373272597728313	0.596352199130806	Exon	Caudate
e311019	ENSG00000170390.15	ENSG00000170390	DCLK2	0.0648446551836292	1.04050368351744	2.08935568524163	0.0373276628684485	0.596352199130806	Exon	Caudate
e757386	ENSG00000123191.14	ENSG00000123191	ATP7B	-0.143398891869795	-2.85399796708802	-2.08933493992699	0.0373295401138516	0.596352199130806	Exon	Caudate
e927696	ENSG00000154803.12	ENSG00000154803	FLCN	0.0844200404066794	-0.489089109766379	2.08931991973472	0.0373308993427604	0.596352199130806	Exon	Caudate
e454236	ENSG00000158560.14	ENSG00000158560	DYNC1I1	0.103802188994293	1.65673004015518	2.0893185370841	0.0373310244657009	0.596352199130806	Exon	Caudate
e597875	ENSG00000198408.13	ENSG00000198408	MGEA5	-0.0631497097031171	1.51857313566578	-2.08926190057445	0.0373361500934984	0.596407753879225	Exon	Caudate
e711718	ENSG00000065361.14	ENSG00000065361	ERBB3	0.135251774192962	0.463187166194585	2.08915708397811	0.0373456376255612	0.596518965531447	Exon	Caudate
e761191	ENSG00000185352.8	ENSG00000185352	HS6ST3	0.127429661466619	4.46514760807893	2.08914135161273	0.0373470618270837	0.596518965531447	Exon	Caudate
e210926	ENSG00000163539.16	ENSG00000163539	CLASP2	0.0867845327535102	-0.239013837319655	2.08910502028779	0.0373503509649191	0.596518965531447	Exon	Caudate
e432132	ENSG00000188732.10	ENSG00000188732	FAM221A	0.114432328961915	-0.543227320295898	2.08906024649024	0.0373544047549036	0.596518965531447	Exon	Caudate
e428491	ENSG00000272732.1	ENSG00000272732		-0.21223882428526	-3.56450405734137	-2.08887646898303	0.0373710477873182	0.596518965531447	Exon	Caudate
e787477	ENSG00000070182.18	ENSG00000070182	SPTB	0.118141480753003	0.605284954826929	2.08887004192195	0.037371629941558	0.596518965531447	Exon	Caudate
e186898	ENSG00000181378.13	ENSG00000181378	CFAP65	-0.240663284160159	-2.72668122483807	-2.08886830758996	0.0373717870362609	0.596518965531447	Exon	Caudate
e450287	ENSG00000153993.13	ENSG00000153993	SEMA3D	-0.15249469984669	-2.02446664975875	-2.08886647578441	0.037371952960671	0.596518965531447	Exon	Caudate
e889730	ENSG00000140848.16	ENSG00000140848	CPNE2	0.180946629184337	-2.22604838008865	2.08885195574651	0.0373732682037179	0.596518965531447	Exon	Caudate
e955847	ENSG00000136436.14	ENSG00000136436	CALCOCO2	-0.148840177290752	-1.70131635088301	-2.0888181186613	0.0373763333623489	0.596518965531447	Exon	Caudate
e955860	ENSG00000136436.14	ENSG00000136436	CALCOCO2	-0.148840177290752	-1.70131635088301	-2.0888181186613	0.0373763333623489	0.596518965531447	Exon	Caudate
e955863	ENSG00000136436.14	ENSG00000136436	CALCOCO2	-0.148840177290752	-1.70131635088301	-2.0888181186613	0.0373763333623489	0.596518965531447	Exon	Caudate
e955877	ENSG00000136436.14	ENSG00000136436	CALCOCO2	-0.148840177290752	-1.70131635088301	-2.0888181186613	0.0373763333623489	0.596518965531447	Exon	Caudate
e955891	ENSG00000136436.14	ENSG00000136436	CALCOCO2	-0.148840177290752	-1.70131635088301	-2.0888181186613	0.0373763333623489	0.596518965531447	Exon	Caudate
e955942	ENSG00000136436.14	ENSG00000136436	CALCOCO2	-0.148840177290752	-1.70131635088301	-2.0888181186613	0.0373763333623489	0.596518965531447	Exon	Caudate
e955946	ENSG00000136436.14	ENSG00000136436	CALCOCO2	-0.148840177290752	-1.70131635088301	-2.0888181186613	0.0373763333623489	0.596518965531447	Exon	Caudate
e955951	ENSG00000136436.14	ENSG00000136436	CALCOCO2	-0.148840177290752	-1.70131635088301	-2.0888181186613	0.0373763333623489	0.596518965531447	Exon	Caudate
e955954	ENSG00000136436.14	ENSG00000136436	CALCOCO2	-0.148840177290752	-1.70131635088301	-2.0888181186613	0.0373763333623489	0.596518965531447	Exon	Caudate
e579516	ENSG00000128805.14	ENSG00000128805	ARHGAP22	0.149516625700777	-1.73742397668947	2.0887947835098	0.0373784473203012	0.596518965531447	Exon	Caudate
e15539	ENSG00000090686.15	ENSG00000090686	USP48	0.0846346437523449	-0.986971500799915	2.08876122652959	0.0373814874644428	0.596518965531447	Exon	Caudate
e716229	ENSG00000135454.13	ENSG00000135454	B4GALNT1	0.16252870143045	-1.91619505227416	2.0887520932828	0.0373823149409893	0.596518965531447	Exon	Caudate
e1126864	ENSG00000100276.9	ENSG00000100276	RASL10A	0.149797309189341	-1.86826708295069	2.08875025286803	0.0373824816853459	0.596518965531447	Exon	Caudate
e163376	ENSG00000136531.14	ENSG00000136531	SCN2A	0.13113689806426	2.31074685441346	2.08873825898847	0.0373835683645069	0.596518965531447	Exon	Caudate
e853792	ENSG00000007392.16	ENSG00000007392	LUC7L	0.065360729307128	0.251673939773784	2.08866513905492	0.0373901938196329	0.596518965531447	Exon	Caudate
e566754	ENSG00000067064.10	ENSG00000067064	IDI1	0.0647043993145434	1.29381309994503	2.0886551083857	0.0373911027847706	0.596518965531447	Exon	Caudate
e30697	ENSG00000066056.13	ENSG00000066056	TIE1	-0.175815619927629	-2.9980424375316	-2.08865210638438	0.0373913748255788	0.596518965531447	Exon	Caudate
e476142	ENSG00000174469.18	ENSG00000174469	CNTNAP2	0.214626219350449	-3.7593092091956	2.08864355781315	0.0373921495047985	0.596518965531447	Exon	Caudate
e865805	ENSG00000078328.19	ENSG00000078328	RBFOX1	0.149241401713532	0.800156783082803	2.0886370871347	0.0373927358926232	0.596518965531447	Exon	Caudate
e336370	ENSG00000113161.15	ENSG00000113161	HMGCR	0.084861668432887	0.721235906384897	2.0886315814433	0.037393234837279	0.596518965531447	Exon	Caudate
e649506	ENSG00000110717.11	ENSG00000110717	NDUFS8	-0.207202463890223	-3.94110312529026	-2.08863091659446	0.0373932950885481	0.596518965531447	Exon	Caudate
e961377	ENSG00000153944.10	ENSG00000153944	MSI2	-0.0675093200506115	0.715916148757542	-2.08862083893353	0.0373942083767707	0.596518965531447	Exon	Caudate
e252736	ENSG00000163864.15	ENSG00000163864	NMNAT3	-0.103615689550209	-2.01909390774775	-2.08855879958437	0.0373998311138391	0.59655622286289	Exon	Caudate
e725187	ENSG00000070961.15	ENSG00000070961	ATP2B1	0.129784528080388	3.28462187305191	2.08855869405486	0.0373998406787824	0.59655622286289	Exon	Caudate
e324869	ENSG00000082196.20	ENSG00000082196	C1QTNF3	0.108160129372044	-1.10328458972265	2.0884980024299	0.0374053419693804	0.596617677219592	Exon	Caudate
e563112	ENSG00000244187.7	ENSG00000244187	TMEM141	0.0580964705574908	1.73003560949545	2.08841535928151	0.0374128341307177	0.59671087928014	Exon	Caudate
e572150	ENSG00000078403.16	ENSG00000078403	MLLT10	-0.0622925585138004	-0.263518574113776	-2.08838716144476	0.0374153907490186	0.596725357826771	Exon	Caudate
e138799	ENSG00000068654.15	ENSG00000068654	POLR1A	-0.0907265654519885	-1.54170305387002	-2.08833440465466	0.0374201744592208	0.596775352664399	Exon	Caudate
e776864	ENSG00000151320.10	ENSG00000151320	AKAP6	0.0496706806917815	3.63463942770411	2.08824891306218	0.0374279274998487	0.596837441298718	Exon	Caudate
e310002	ENSG00000164162.12	ENSG00000164162	ANAPC10	-0.0619222437239461	0.404572355637219	-2.08824424178433	0.0374283511670926	0.596837441298718	Exon	Caudate
e92627	ENSG00000143850.13	ENSG00000143850	PLEKHA6	0.153993492447833	-1.24780707037101	2.0882355789412	0.037429136865064	0.596837441298718	Exon	Caudate
e139680	ENSG00000183281.14	ENSG00000183281	PLGLB1	0.301602046669843	-3.5157157679028	2.08821395366718	0.0374310982842421	0.596837441298718	Exon	Caudate
e436841	ENSG00000006715.15	ENSG00000006715	VPS41	0.0479790076650051	1.52944553966901	2.08816956247151	0.0374351248548521	0.596837441298718	Exon	Caudate
e590963	ENSG00000173269.13	ENSG00000173269	MMRN2	-0.138964943740074	-1.92302639665101	-2.08816891151337	0.0374351839037488	0.596837441298718	Exon	Caudate
e235990	ENSG00000044524.10	ENSG00000044524	EPHA3	-0.0955381947452191	-1.46820075498764	-2.08816419567493	0.0374356116833355	0.596837441298718	Exon	Caudate
e493699	ENSG00000147465.11	ENSG00000147465	STAR	0.177831493571278	-3.05861040863286	2.0881296029065	0.0374387497641853	0.596861178402141	Exon	Caudate
e451055	ENSG00000085563.14	ENSG00000085563	ABCB1	-0.107793635412439	0.751377308855261	-2.08807024905711	0.0374441345685848	0.596920510852682	Exon	Caudate
e285400	ENSG00000121892.14	ENSG00000121892	PDS5A	0.0617978898661831	0.507909606842857	2.0879801862518	0.0374523066687221	0.596920510852682	Exon	Caudate
e570120	ENSG00000165630.13	ENSG00000165630	PRPF18	0.0547283566588414	-0.11392488661191	2.08796736603047	0.0374534700711865	0.596920510852682	Exon	Caudate
e902868	ENSG00000168411.13	ENSG00000168411	RFWD3	0.0849247253058217	-1.23768219884944	2.08795590530646	0.0374545101288648	0.596920510852682	Exon	Caudate
e373813	ENSG00000124783.12	ENSG00000124783	SSR1	-0.192124645868181	-2.81269780420468	-2.08794394655597	0.0374555954086226	0.596920510852682	Exon	Caudate
e914133	ENSG00000262248.1	ENSG00000262248		-0.18613292016434	-3.74076945288946	-2.08794018126053	0.0374559371220338	0.596920510852682	Exon	Caudate
e1147583	ENSG00000123130.16	ENSG00000123130	ACOT9	-0.107018905830361	-1.83834290585349	-2.08792327817532	0.0374574711675203	0.596920510852682	Exon	Caudate
e249404	ENSG00000196353.11	ENSG00000196353	CPNE4	0.141073355220277	-1.31482289633666	2.08791535366698	0.0374581903775632	0.596920510852682	Exon	Caudate
e1117052	ENSG00000280156.1	ENSG00000280156		0.206809149052221	-3.28978713434106	2.08790563790593	0.0374590721736574	0.596920510852682	Exon	Caudate
e1140812	ENSG00000170638.9	ENSG00000170638	TRABD	0.202092444127396	-3.83321950025882	2.08789580792306	0.0374599643544976	0.596920510852682	Exon	Caudate
e447487	ENSG00000127946.16	ENSG00000127946	HIP1	0.11580859241663	-0.401503654575577	2.0878886438611	0.0374606145846478	0.596920510852682	Exon	Caudate
e708643	ENSG00000170653.18	ENSG00000170653	ATF7	-0.129682545190627	-2.59785530804759	-2.08785328520975	0.0374638239752409	0.596924270559046	Exon	Caudate
e731839	ENSG00000111785.18	ENSG00000111785	RIC8B	0.10177535806547	2.27901402772137	2.0878497011475	0.0374641493021085	0.596924270559046	Exon	Caudate
e534121	ENSG00000147905.17	ENSG00000147905	ZCCHC7	-0.0643110492648772	0.794201205051331	-2.08778305555323	0.0374701991910132	0.596931987344377	Exon	Caudate
e598640	ENSG00000107882.11	ENSG00000107882	SUFU	0.0900859879461884	-1.39061009984859	2.08777793230557	0.0374706642987489	0.596931987344377	Exon	Caudate
e917638	ENSG00000179314.13	ENSG00000179314	WSCD1	0.0945616331506762	-0.313401445423297	2.08775902795711	0.0374723805494445	0.596931987344377	Exon	Caudate
e892824	ENSG00000260658.5	ENSG00000260658		0.213844202184477	-2.32389504788513	2.08775771749523	0.0374724995235611	0.596931987344377	Exon	Caudate
e210906	ENSG00000163539.16	ENSG00000163539	CLASP2	0.0511201802566486	2.82079641054068	2.08773994199882	0.0374741133559032	0.596931987344377	Exon	Caudate
e181565	ENSG00000144410.4	ENSG00000144410	CPO	-0.169640033910209	-3.45918973091123	-2.08773063960302	0.0374749579414802	0.596931987344377	Exon	Caudate
e935146	ENSG00000196535.15	ENSG00000196535	MYO18A	0.0655020740064749	1.57545410265773	2.08771050698161	0.0374767858834465	0.596931987344377	Exon	Caudate
e207300	ENSG00000182568.16	ENSG00000182568	SATB1	-0.0608573762585765	0.498845862482855	-2.08769901998364	0.0374778288799027	0.596931987344377	Exon	Caudate
e1007718	ENSG00000099817.11	ENSG00000099817	POLR2E	0.0613107582942422	1.83905253261601	2.08762205700707	0.037484817604042	0.596973269637811	Exon	Caudate
e647083	ENSG00000173992.8	ENSG00000173992	CCS	0.0700590019429209	-0.768505486961101	2.08760904509624	0.0374859992777118	0.596973269637811	Exon	Caudate
e453035	ENSG00000105810.9	ENSG00000105810	CDK6	0.0842567094144147	-0.530217992519718	2.08758810879797	0.0374879006695898	0.596973269637811	Exon	Caudate
e126008	ENSG00000179915.22	ENSG00000179915	NRXN1	-0.0768738615858891	0.244613795632003	-2.0875633792613	0.0374901466617741	0.596973269637811	Exon	Caudate
e715671	ENSG00000166987.14	ENSG00000166987	MBD6	0.141144835366303	-2.54828480804519	2.08755516548662	0.0374908926807116	0.596973269637811	Exon	Caudate
e72687	ENSG00000163374.19	ENSG00000163374	YY1AP1	-0.0587743817652074	0.868254165299258	-2.08754617762778	0.037491709020642	0.596973269637811	Exon	Caudate
e366290	ENSG00000145919.10	ENSG00000145919	BOD1	0.0468934948376681	1.13725055258015	2.08752639253216	0.0374935060943159	0.596973269637811	Exon	Caudate
e1166821	ENSG00000003096.13	ENSG00000003096	KLHL13	0.131252121607915	0.278073976073807	2.08752084165897	0.0374940102915059	0.596973269637811	Exon	Caudate
e733638	ENSG00000139438.5	ENSG00000139438	FAM222A	0.0821867194317282	3.05859505660612	2.08748999884779	0.0374968119127753	0.596973269637811	Exon	Caudate
e487917	ENSG00000168453.14	ENSG00000168453	HR	0.196143205169072	-2.85108461566306	2.0874761813662	0.0374980670882247	0.596973269637811	Exon	Caudate
e191869	ENSG00000135931.17	ENSG00000135931	ARMC9	0.107619353121434	-0.222757548875097	2.08746225187843	0.0374993324746101	0.596973269637811	Exon	Caudate
e505558	ENSG00000123124.13	ENSG00000123124	WWP1	0.0695999935732567	0.625358907546776	2.08744161925232	0.0375012068563795	0.596973269637811	Exon	Caudate
e572088	ENSG00000078114.18	ENSG00000078114	NEBL	-0.0620752393817342	1.37022206401816	-2.08743438002714	0.0375018645265652	0.596973269637811	Exon	Caudate
e110780	ENSG00000151693.9	ENSG00000151693	ASAP2	0.0745330356970625	0.950350927291553	2.08739263044085	0.0375056575913508	0.596982144241039	Exon	Caudate
e913023	ENSG00000070366.13	ENSG00000070366	SMG6	-0.0937940512625109	-1.57514504523194	-2.08738740553601	0.0375061323114055	0.596982144241039	Exon	Caudate
e281736	ENSG00000169762.16	ENSG00000169762	TAPT1	-0.0623363423242872	0.441711012012007	-2.08734599047923	0.0375098953477626	0.596982144241039	Exon	Caudate
e1056359	ENSG00000130202.9	ENSG00000130202	NECTIN2	-0.117222105822922	-0.994962402846233	-2.08733651382267	0.0375107564568352	0.596982144241039	Exon	Caudate
e981432	ENSG00000224877.3	ENSG00000224877	C17orf89	-0.201758892691445	-3.70378041179331	-2.08731080209332	0.0375130928725763	0.596982144241039	Exon	Caudate
e198697	ENSG00000006607.13	ENSG00000006607	FARP2	0.0912308818199269	-1.45722243457656	2.08723833722462	0.0375196783984873	0.596982144241039	Exon	Caudate
e437101	ENSG00000065883.14	ENSG00000065883	CDK13	-0.0377754864422904	2.82228354366984	-2.08723589058144	0.037519900763908	0.596982144241039	Exon	Caudate
e690061	ENSG00000151491.12	ENSG00000151491	EPS8	-0.0667652899174393	0.566971219417239	-2.08723157568056	0.0375202929303939	0.596982144241039	Exon	Caudate
e620314	ENSG00000133818.13	ENSG00000133818	RRAS2	-0.0917726139858957	-0.630321757253851	-2.08716284051494	0.0375265405051598	0.596982144241039	Exon	Caudate
e3931	ENSG00000067606.16	ENSG00000067606	PRKCZ	0.0739467234257732	1.9691716956592	2.08716071359784	0.0375267338421192	0.596982144241039	Exon	Caudate
e387072	ENSG00000227057.8	ENSG00000227057	WDR46	0.0804185368046172	-0.667927875993794	2.08715784887678	0.0375269942468694	0.596982144241039	Exon	Caudate
e842243	ENSG00000140368.12	ENSG00000140368	PSTPIP1	-0.204732219856163	-3.78969019010618	-2.08714556039009	0.0375281112947143	0.596982144241039	Exon	Caudate
e688329	ENSG00000111196.9	ENSG00000111196	MAGOHB	0.0813642178691048	-1.2320160168849	2.0871374522947	0.0375288483522416	0.596982144241039	Exon	Caudate
e932433	ENSG00000272780.5	ENSG00000272780		0.0768085685597286	2.73754998021529	2.08713548997439	0.0375290267366778	0.596982144241039	Exon	Caudate
e992333	ENSG00000154065.16	ENSG00000154065	ANKRD29	-0.130376484681631	-2.72321919620256	-2.08712459816804	0.0375300168678836	0.596982144241039	Exon	Caudate
e430339	ENSG00000071189.21	ENSG00000071189	SNX13	-0.0571334585332641	0.903536849913107	-2.08709898802135	0.0375323450733509	0.596982144241039	Exon	Caudate
e960724	ENSG00000108924.13	ENSG00000108924	HLF	0.0975154780810853	1.29684923499155	2.08703131771491	0.0375384975403813	0.596982144241039	Exon	Caudate
e763841	ENSG00000134871.17	ENSG00000134871	COL4A2	-0.18972270079253	-2.52666172242595	-2.08702704187217	0.0375388863215325	0.596982144241039	Exon	Caudate
e237092	ENSG00000184220.11	ENSG00000184220	CMSS1	-0.116469894462932	-2.08407241089632	-2.08702453808119	0.037539113980413	0.596982144241039	Exon	Caudate
e82757	ENSG00000010165.19	ENSG00000010165	METTL13	0.0631145423222091	0.0332561056184653	2.08700540483135	0.0375408537229747	0.596982144241039	Exon	Caudate
e734864	ENSG00000204852.15	ENSG00000204852	TCTN1	-0.0915342142956783	-1.31491659285876	-2.08699237063466	0.0375420389320529	0.596982144241039	Exon	Caudate
e704841	ENSG00000110925.6	ENSG00000110925	CSRNP2	0.0613999399744254	0.888425002212664	2.08699228294703	0.0375420469056621	0.596982144241039	Exon	Caudate
e865819	ENSG00000078328.19	ENSG00000078328	RBFOX1	0.149107970831443	0.799895923566332	2.08698881121885	0.0375423625979032	0.596982144241039	Exon	Caudate
e49853	ENSG00000117500.12	ENSG00000117500	TMED5	-0.0692774722940212	1.28591991146827	-2.08694297009038	0.0375465312499873	0.596982144241039	Exon	Caudate
e815877	ENSG00000137843.11	ENSG00000137843	PAK6	0.131960808367739	0.994447837575258	2.08686999345077	0.037553168338288	0.596982144241039	Exon	Caudate
e1101415	ENSG00000075043.18	ENSG00000075043	KCNQ2	0.127445634928208	1.47775516879037	2.08684802579701	0.0375551664513797	0.596982144241039	Exon	Caudate
e900490	ENSG00000189091.12	ENSG00000189091	SF3B3	0.0414157701019495	1.71091233194101	2.0868455806084	0.0375553888641516	0.596982144241039	Exon	Caudate
e384464	ENSG00000204348.9	ENSG00000204348	DXO	0.0678013372741278	0.254859313632933	2.08682747179089	0.0375570360654847	0.596982144241039	Exon	Caudate
e948866	ENSG00000267060.5	ENSG00000267060	PTGES3L	0.121442104648481	-0.763441789996629	2.08682592560438	0.0375571767114583	0.596982144241039	Exon	Caudate
e692532	ENSG00000060982.14	ENSG00000060982	BCAT1	0.0956681274620023	0.226214942527336	2.08681945266857	0.0375577655148808	0.596982144241039	Exon	Caudate
e423808	ENSG00000186340.14	ENSG00000186340	THBS2	0.135761946891407	2.787326568872	2.08681887656665	0.0375578179197355	0.596982144241039	Exon	Caudate
e547104	ENSG00000243444.7	ENSG00000243444	PALM2	0.070610201886909	3.45178536839466	2.08681636745503	0.0375580461606817	0.596982144241039	Exon	Caudate
e498145	ENSG00000034239.10	ENSG00000034239	EFCAB1	-0.35872975063442	-2.74742817575237	-2.08681130594451	0.0375585065838025	0.596982144241039	Exon	Caudate
e498166	ENSG00000034239.10	ENSG00000034239	EFCAB1	-0.35872975063442	-2.74742817575237	-2.08681130594451	0.0375585065838025	0.596982144241039	Exon	Caudate
e719102	ENSG00000111554.14	ENSG00000111554	MDM1	-0.119660006414784	-2.13672648543001	-2.08676514427092	0.0375627059286364	0.597007035762396	Exon	Caudate
e827048	ENSG00000128989.10	ENSG00000128989	ARPP19	0.100842353669665	7.05805171804723	2.08675169960406	0.0375639290704607	0.597007035762396	Exon	Caudate
e356061	ENSG00000240764.3	ENSG00000240764	PCDHGC5	0.124600495682857	4.5849146651204	2.08672626995668	0.0375662426507406	0.597007035762396	Exon	Caudate
e39162	ENSG00000157216.15	ENSG00000157216	SSBP3	-0.0721220409232657	-0.0548928217586821	-2.08672156119217	0.0375666710658182	0.597007035762396	Exon	Caudate
e28895	ENSG00000117000.8	ENSG00000117000	RLF	0.0475847986545676	4.17236805956717	2.08668751222922	0.0375697690491434	0.597018776478532	Exon	Caudate
e114181	ENSG00000198399.14	ENSG00000198399	ITSN2	0.0740098623926359	-1.02472276435781	2.08667718041219	0.0375707091443342	0.597018776478532	Exon	Caudate
e57661	ENSG00000081019.13	ENSG00000081019	RSBN1	0.0617046465546915	-0.560077306612027	2.0866385600243	0.0375742234031832	0.597048229909017	Exon	Caudate
e1068713	ENSG00000161551.13	ENSG00000161551	ZNF577	-0.15341895012951	-3.27813970175251	-2.08662055218401	0.0375758621210357	0.597048229909017	Exon	Caudate
e1060023	ENSG00000105419.17	ENSG00000105419	MEIS3	-0.253293931106377	-3.91827450057744	-2.08654563278072	0.0375826804603428	0.597127487218328	Exon	Caudate
e86667	ENSG00000135862.5	ENSG00000135862	LAMC1	-0.0792376807573819	-0.331457618585677	-2.08645347156364	0.0375910694093675	0.597127487218328	Exon	Caudate
e711587	ENSG00000065361.14	ENSG00000065361	ERBB3	0.139500688091158	1.15334431833509	2.08643770110254	0.0375925050714401	0.597127487218328	Exon	Caudate
e153674	ENSG00000240253.5	ENSG00000240253	FAR2P3	-0.199706856696446	-3.39448686739158	-2.08642921113469	0.0375932779740582	0.597127487218328	Exon	Caudate
e647792	ENSG00000173156.6	ENSG00000173156	RHOD	-0.254526016999036	-3.95976266722558	-2.08638464548297	0.0375973353273652	0.597127487218328	Exon	Caudate
e690254	ENSG00000008394.12	ENSG00000008394	MGST1	-0.137163209170584	3.17717101159729	-2.08637930432983	0.037597821622597	0.597127487218328	Exon	Caudate
e597956	ENSG00000120049.18	ENSG00000120049	KCNIP2	0.120227510481455	2.99266284839359	2.08637041921195	0.0375986305966011	0.597127487218328	Exon	Caudate
e100627	ENSG00000143819.12	ENSG00000143819	EPHX1	-0.0878853747790646	1.82724525485233	-2.08634993842531	0.0376004953920277	0.597127487218328	Exon	Caudate
e451050	ENSG00000085563.14	ENSG00000085563	ABCB1	-0.11976584073856	-0.243596946586121	-2.08634049405284	0.0376013553378886	0.597127487218328	Exon	Caudate
e1052388	ENSG00000142046.14	ENSG00000142046	TMEM91	0.109201959126278	-0.148655298410554	2.0863327557459	0.0376020599525465	0.597127487218328	Exon	Caudate
e709488	ENSG00000161638.10	ENSG00000161638	ITGA5	-0.226158416224059	-3.50162645300107	-2.08632767672533	0.0376025224309426	0.597127487218328	Exon	Caudate
e724656	ENSG00000133641.17	ENSG00000133641	C12orf29	-0.0606387359172786	1.15156752031946	-2.08629926238985	0.0376051098336375	0.597127487218328	Exon	Caudate
e346417	ENSG00000164185.5	ENSG00000164185	ZNF474	-0.274640655989295	-2.13948202837729	-2.08628850822299	0.0376060891452089	0.597127487218328	Exon	Caudate
e940781	ENSG00000278540.4	ENSG00000278540	ACACA	0.05075803102713	0.810506923678176	2.08628763376849	0.0376061687770132	0.597127487218328	Exon	Caudate
e175042	ENSG00000115419.12	ENSG00000115419	GLS	0.119324974093925	4.83451891153592	2.08626872546302	0.0376078906885415	0.597127487218328	Exon	Caudate
e689977	ENSG00000151491.12	ENSG00000151491	EPS8	-0.0657754630876675	-0.0071825653125657	-2.08624990017965	0.0376096051064478	0.597127487218328	Exon	Caudate
e22052	ENSG00000121769.7	ENSG00000121769	FABP3	0.113857853798904	0.277478326445468	2.08624044318705	0.0376104663796288	0.597127487218328	Exon	Caudate
e77792	ENSG00000158769.17	ENSG00000158769	F11R	-0.129210396935203	-1.4652048863714	-2.0862247590869	0.0376118948090068	0.597127487218328	Exon	Caudate
e169985	ENSG00000237298.9	ENSG00000237298	TTN-AS1	-0.127711258980169	-2.41424718273212	-2.08622141626082	0.0376121992628742	0.597127487218328	Exon	Caudate
e884917	ENSG00000069329.15	ENSG00000069329	VPS35	0.0619498249469153	1.62008810265835	2.08618017986872	0.0376159551142243	0.597157046305182	Exon	Caudate
e462032	ENSG00000189056.13	ENSG00000189056	RELN	0.136125552415927	-0.343149041363987	2.08616474296445	0.0376173612051316	0.597157046305182	Exon	Caudate
e823273	ENSG00000171766.15	ENSG00000171766	GATM	0.118335128071991	-0.01524075419224	2.08612099221321	0.0376213465442875	0.597165569137562	Exon	Caudate
e132493	ENSG00000116001.15	ENSG00000116001	TIA1	0.0639408481211458	0.963356966207638	2.0861204838651	0.0376213928528033	0.597165569137562	Exon	Caudate
e231046	ENSG00000163681.14	ENSG00000163681	SLMAP	0.0700419143475948	1.52586186894194	2.0861045076197	0.0376228482508091	0.597165569137562	Exon	Caudate
e200367	ENSG00000150995.18	ENSG00000150995	ITPR1	0.115176391025602	1.58321608949096	2.08607863905947	0.0376252049171754	0.59717678431542	Exon	Caudate
e806779	ENSG00000185024.16	ENSG00000185024	BRF1	0.143877910111462	-2.62395071325846	2.08595087745944	0.0376368460484025	0.597281162806987	Exon	Caudate
e1091802	ENSG00000174306.21	ENSG00000174306	ZHX3	-0.0453851374636208	2.88057277172663	-2.08592687051171	0.0376390338097566	0.597281162806987	Exon	Caudate
e465481	ENSG00000135272.9	ENSG00000135272	MDFIC	-0.139351477662539	-1.19019160194205	-2.08590193273095	0.0376413065132631	0.597281162806987	Exon	Caudate
e1116434	ENSG00000160305.17	ENSG00000160305	DIP2A	0.0838305586892675	-0.888830260105845	2.08589226420394	0.0376421876855604	0.597281162806987	Exon	Caudate
e433959	ENSG00000136193.16	ENSG00000136193	SCRN1	-0.158158517544836	-3.24789148877363	-2.08588899392699	0.0376424857367531	0.597281162806987	Exon	Caudate
e585465	ENSG00000107736.19	ENSG00000107736	CDH23	0.203587043738021	-2.19969801720951	2.08587605942966	0.0376436645992814	0.597281162806987	Exon	Caudate
e696740	ENSG00000139116.18	ENSG00000139116	KIF21A	0.0585317120539108	0.0962420748765758	2.08586217526342	0.0376449300506396	0.597281162806987	Exon	Caudate
e305923	ENSG00000145390.11	ENSG00000145390	USP53	-0.092098982192299	-0.178402951859458	-2.08583985551081	0.0376469644269299	0.597281162806987	Exon	Caudate
e786270	ENSG00000054654.15	ENSG00000054654	SYNE2	-0.100129899209021	-0.264094488490132	-2.08583773803065	0.0376471574335625	0.597281162806987	Exon	Caudate
e281666	ENSG00000169762.16	ENSG00000169762	TAPT1	-0.0780192742511462	0.227467946629989	-2.08579951009822	0.0376506420245582	0.597281162806987	Exon	Caudate
e758467	ENSG00000083544.13	ENSG00000083544	TDRD3	0.046219818268933	1.00157802176839	2.08576506228559	0.0376537822822343	0.597281162806987	Exon	Caudate
e705438	ENSG00000050438.16	ENSG00000050438	SLC4A8	0.0764180310197707	-0.308716364255988	2.08575905262152	0.0376543301452694	0.597281162806987	Exon	Caudate
e831683	ENSG00000103657.13	ENSG00000103657	HERC1	0.0648871391552971	1.80299175516468	2.08572944620273	0.0376570292744715	0.597281162806987	Exon	Caudate
e683435	ENSG00000111642.14	ENSG00000111642	CHD4	0.0444207425861452	1.808952129948	2.08572227332037	0.0376576832297051	0.597281162806987	Exon	Caudate
e779773	ENSG00000129534.13	ENSG00000129534	MIS18BP1	0.0919834279385956	-1.36515316919326	2.08568161328113	0.037661390408935	0.597281162806987	Exon	Caudate
e380103	ENSG00000204574.12	ENSG00000204574	ABCF1	0.0651922629903032	-0.250612808931514	2.08567728165402	0.037661785363425	0.597281162806987	Exon	Caudate
e1074293	ENSG00000179954.15	ENSG00000179954	SSC5D	0.12238518192094	-1.2661367029673	2.08566824926822	0.0376626089409233	0.597281162806987	Exon	Caudate
e310769	ENSG00000071205.11	ENSG00000071205	ARHGAP10	0.163158285152904	-2.6047524705766	2.08565930138847	0.0376634248282849	0.597281162806987	Exon	Caudate
e471088	ENSG00000131558.14	ENSG00000131558	EXOC4	-0.151896200531792	-3.259053396738	-2.08565928965139	0.0376634258985074	0.597281162806987	Exon	Caudate
e690244	ENSG00000008394.12	ENSG00000008394	MGST1	-0.137118348683783	3.17722662050806	-2.08564434369509	0.0376647887373857	0.597281162806987	Exon	Caudate
e204953	ENSG00000132182.11	ENSG00000132182	NUP210	0.106255052900498	-1.57742744671276	2.08560679786907	0.0376682125188725	0.597309283970888	Exon	Caudate
e475392	ENSG00000106144.19	ENSG00000106144	CASP2	0.123073573742404	-2.51552097011393	2.08554861841829	0.0376735183933894	0.597365502243835	Exon	Caudate
e1084748	ENSG00000101004.14	ENSG00000101004	NINL	-0.120634838729772	-2.09499261480091	-2.08553172648264	0.0376750590309542	0.597365502243835	Exon	Caudate
e138438	ENSG00000168883.19	ENSG00000168883	USP39	-0.0875083409413952	-1.81802829712784	-2.08548324624681	0.0376794809943182	0.597396159211246	Exon	Caudate
e204502	ENSG00000132170.19	ENSG00000132170	PPARG	-0.126423001304385	-1.6939100643081	-2.08546473455157	0.0376811695939352	0.597396159211246	Exon	Caudate
e795538	ENSG00000063761.15	ENSG00000063761	ADCK1	0.0992923507518443	-1.24540909120214	2.08544731229547	0.0376827588761446	0.597396159211246	Exon	Caudate
e753806	ENSG00000239827.8	ENSG00000239827	SUGT1P3	0.0966109511376255	-1.02027504941361	2.0854299969817	0.0376843384596517	0.597396159211246	Exon	Caudate
e703105	ENSG00000139644.12	ENSG00000139644	TMBIM6	-0.0792707793228933	1.60779308178269	-2.08540752335449	0.0376863886928499	0.597396159211246	Exon	Caudate
e676343	ENSG00000151704.15	ENSG00000151704	KCNJ1	0.193967734727379	-1.08408404622444	2.08540195539193	0.0376868966639273	0.597396159211246	Exon	Caudate
e1149130	ENSG00000165164.13	ENSG00000165164	CFAP47	-0.280654298969905	-3.94702394542396	-2.08535119903082	0.0376915274897372	0.59740074894194	Exon	Caudate
e375807	ENSG00000229931.1	ENSG00000229931		0.117612650392337	-1.49090162457433	2.08534247376718	0.0376923236000134	0.59740074894194	Exon	Caudate
e321465	ENSG00000078295.16	ENSG00000078295	ADCY2	-0.0950622044459181	0.715017857169201	-2.0853325701753	0.0376932272406853	0.59740074894194	Exon	Caudate
e431725	ENSG00000122550.17	ENSG00000122550	KLHL7	0.0593628530659097	2.53964584160832	2.08532641339226	0.037693789017867	0.59740074894194	Exon	Caudate
e1036790	ENSG00000130287.13	ENSG00000130287	NCAN	0.0876273844439043	2.03794905006876	2.08528857774633	0.037697241497683	0.597429303674109	Exon	Caudate
e763376	ENSG00000233532.5	ENSG00000233532	LINC00460	0.160790773103134	-1.44753833320799	2.08526670447801	0.0376992375433909	0.597434775216358	Exon	Caudate
e801110	ENSG00000176438.12	ENSG00000176438	SYNE3	0.130301691465154	-1.86773019520287	2.08521203468507	0.0377042268316229	0.597456350861205	Exon	Caudate
e135415	ENSG00000204843.12	ENSG00000204843	DCTN1	0.0476296979239018	2.96753452350645	2.0852038421039	0.0377049745535876	0.597456350861205	Exon	Caudate
e803702	ENSG00000197102.10	ENSG00000197102	DYNC1H1	0.0460905484203761	3.08320513303144	2.08519751994152	0.0377055515744927	0.597456350861205	Exon	Caudate
e905323	ENSG00000140945.16	ENSG00000140945	CDH13	0.15474363515057	-2.85227010391662	2.08517651147974	0.0377074690614828	0.597460575527956	Exon	Caudate
e757905	ENSG00000136114.15	ENSG00000136114	THSD1	-0.182899753928079	-2.90226349733416	-2.08515735205896	0.0377092178551764	0.597462127060385	Exon	Caudate
e993581	ENSG00000170558.8	ENSG00000170558	CDH2	-0.0621146026565989	-0.0978586538580459	-2.08511189747167	0.0377133670414104	0.597501708438284	Exon	Caudate
e815200	ENSG00000172575.11	ENSG00000172575	RASGRP1	0.142391337721232	0.76972293058002	2.08500213872898	0.0377233876479384	0.59756049882088	Exon	Caudate
e773872	ENSG00000129559.12	ENSG00000129559	NEDD8	0.0682175467618735	2.9044113898811	2.08497884605097	0.0377255144840888	0.59756049882088	Exon	Caudate
e1173215	ENSG00000130032.15	ENSG00000130032	PRRG3	0.217090781615645	-3.64678742453096	2.08496052079212	0.0377271878210718	0.59756049882088	Exon	Caudate
e252776	ENSG00000163864.15	ENSG00000163864	NMNAT3	-0.103666716589622	-2.02711048913114	-2.08495746023247	0.0377274672965712	0.59756049882088	Exon	Caudate
e1065351	ENSG00000104960.15	ENSG00000104960	PTOV1	-0.125679355206105	-2.49696056388273	-2.08494429133146	0.0377286698370643	0.59756049882088	Exon	Caudate
e1115687	ENSG00000142173.14	ENSG00000142173	COL6A2	-0.258115702609691	-3.81450811929844	-2.08493300125873	0.0377297008352362	0.59756049882088	Exon	Caudate
e1051828	ENSG00000233622.1	ENSG00000233622	CYP2T1P	0.182527529009042	-3.68216252334923	2.08490235946867	0.0377324991341884	0.59756049882088	Exon	Caudate
e1127449	ENSG00000100319.12	ENSG00000100319	ZMAT5	0.0678439407181085	-0.230371885005058	2.08488413750803	0.0377341633016053	0.59756049882088	Exon	Caudate
e801486	ENSG00000100744.14	ENSG00000100744	GSKIP	0.0899423970191478	1.26431890278521	2.08486699250163	0.037735729170642	0.59756049882088	Exon	Caudate
e741557	ENSG00000158023.9	ENSG00000158023	WDR66	-0.11427139477509	-1.90250989092052	-2.08485985141336	0.0377363813891037	0.59756049882088	Exon	Caudate
e278774	ENSG00000072840.12	ENSG00000072840	EVC	-0.155036753018799	-2.96041539248667	-2.08484450220534	0.0377377833140146	0.59756049882088	Exon	Caudate
e1092065	ENSG00000196090.12	ENSG00000196090	PTPRT	0.130224284773653	-0.41650180151814	2.08483756749889	0.0377384167122732	0.59756049882088	Exon	Caudate
e269122	ENSG00000145012.12	ENSG00000145012	LPP	-0.0837146871287995	-0.679406829918717	-2.08482665779487	0.0377394131949669	0.59756049882088	Exon	Caudate
e597644	ENSG00000166167.17	ENSG00000166167	BTRC	0.0667433226221603	0.401533167992404	2.08481597611149	0.0377403888722302	0.59756049882088	Exon	Caudate
e738687	ENSG00000111707.11	ENSG00000111707	SUDS3	-0.0659999990172441	-0.683265538804421	-2.08478631717346	0.0377430980667411	0.59756049882088	Exon	Caudate
e1127474	ENSG00000100325.14	ENSG00000100325	ASCC2	-0.0677659502051944	-0.720310673331811	-2.08478195986859	0.0377434960985736	0.59756049882088	Exon	Caudate
e300969	ENSG00000138814.16	ENSG00000138814	PPP3CA	0.137211189562867	4.7210826605271	2.08475153015393	0.0377462758973016	0.597578367067573	Exon	Caudate
e420789	ENSG00000122335.13	ENSG00000122335	SERAC1	0.0935758550173832	-1.45566280347761	2.08469374318062	0.0377515553027283	0.597594346404896	Exon	Caudate
e256835	ENSG00000196549.10	ENSG00000196549	MME	0.152386888191925	0.874379192673801	2.08469249628376	0.0377516692259069	0.597594346404896	Exon	Caudate
e614265	ENSG00000148985.19	ENSG00000148985	PGAP2	0.102365619142261	-1.15156219153327	2.08465587747561	0.0377550150473612	0.597594346404896	Exon	Caudate
e53405	ENSG00000085491.15	ENSG00000085491	SLC25A24	-0.0827264447766736	-0.908816388893614	-2.08463247985411	0.0377571529956853	0.597594346404896	Exon	Caudate
e189802	ENSG00000135905.18	ENSG00000135905	DOCK10	0.1213787048109	0.224315480492885	2.08462559049064	0.0377577825282256	0.597594346404896	Exon	Caudate
e1032635	ENSG00000269095.1	ENSG00000269095		-0.229160826949853	-3.75620376860855	-2.08458583855179	0.0377614151345458	0.597594346404896	Exon	Caudate
e1101716	ENSG00000258366.7	ENSG00000258366	RTEL1	-0.118154261213802	-1.91338880562895	-2.08456979588828	0.0377628812275901	0.597594346404896	Exon	Caudate
e320114	ENSG00000171368.11	ENSG00000171368	TPPP	0.0784429834149867	2.95877629352968	2.08456288006569	0.0377635132597924	0.597594346404896	Exon	Caudate
e45057	ENSG00000116791.13	ENSG00000116791	CRYZ	0.120742087231465	-0.642620057145137	2.08456146220271	0.0377636428384167	0.597594346404896	Exon	Caudate
e994441	ENSG00000141431.10	ENSG00000141431	ASXL3	-0.107766048503138	-1.91091384960178	-2.08455976866188	0.037763797611762	0.597594346404896	Exon	Caudate
e148660	ENSG00000144161.12	ENSG00000144161	ZC3H8	0.104808415468694	-1.97368097035652	2.08445465644668	0.0377734049177111	0.597646660226808	Exon	Caudate
e688050	ENSG00000213809.8	ENSG00000213809	KLRK1	0.221588559390805	-3.79061358476503	2.08445164520325	0.0377736801775301	0.597646660226808	Exon	Caudate
e1169562	ENSG00000147255.18	ENSG00000147255	IGSF1	0.185699567414111	-2.98660397229613	2.084435001521	0.0377752016187956	0.597646660226808	Exon	Caudate
e1169643	ENSG00000147255.18	ENSG00000147255	IGSF1	0.185699567414111	-2.98660397229613	2.084435001521	0.0377752016187956	0.597646660226808	Exon	Caudate
e267645	ENSG00000073792.15	ENSG00000073792	IGF2BP2	-0.153979833589294	-2.84400500684038	-2.08443326468864	0.0377753603900677	0.597646660226808	Exon	Caudate
e1175808	ENSG00000169057.20	ENSG00000169057	MECP2	-0.123332170782382	-2.37481786108557	-2.08440584929503	0.03777786662392	0.597660184309452	Exon	Caudate
e619060	ENSG00000110321.15	ENSG00000110321	EIF4G2	0.0385625619292783	3.73409464031442	2.08437097129956	0.0377810552719089	0.597676161626845	Exon	Caudate
e208112	ENSG00000182247.9	ENSG00000182247	UBE2E2	0.0625514561553065	0.813264063786959	2.08433915557788	0.037783964158359	0.597676161626845	Exon	Caudate
e4140	ENSG00000157916.19	ENSG00000157916	RER1	-0.114093929811727	-2.11173025957189	-2.08429834215532	0.0377876959775812	0.597676161626845	Exon	Caudate
e740583	ENSG00000110931.18	ENSG00000110931	CAMKK2	0.103012793605432	2.23607617321282	2.08427011871198	0.0377902768025911	0.597676161626845	Exon	Caudate
e751219	ENSG00000073910.19	ENSG00000073910	FRY	0.0965127502461455	0.621673874208885	2.0842233880104	0.0377945503103462	0.597676161626845	Exon	Caudate
e40895	ENSG00000226476.3	ENSG00000226476		0.125245192584035	-1.74825477067598	2.08421761040766	0.0377950786989403	0.597676161626845	Exon	Caudate
e1144498	ENSG00000047648.21	ENSG00000047648	ARHGAP6	-0.152822015896756	-2.36761388939622	-2.08419766878288	0.0377969025015701	0.597676161626845	Exon	Caudate
e398849	ENSG00000082293.12	ENSG00000082293	COL19A1	-0.125922282837558	-2.41198739667992	-2.08418683598271	0.0377978932692665	0.597676161626845	Exon	Caudate
e426317	ENSG00000146535.13	ENSG00000146535	GNA12	-0.0761892724799872	-0.705414393185995	-2.08415756637872	0.0378005703776081	0.597676161626845	Exon	Caudate
e743772	ENSG00000111361.12	ENSG00000111361	EIF2B1	-0.0539272185539267	0.113569265352133	-2.08411351905763	0.0378045994168634	0.597676161626845	Exon	Caudate
e547618	ENSG00000173258.12	ENSG00000173258	ZNF483	0.0564242111988464	4.12540852676554	2.08410931138093	0.0378049843151811	0.597676161626845	Exon	Caudate
e427933	ENSG00000215045.8	ENSG00000215045	GRID2IP	0.177312608482521	-2.95488959106315	2.08410765445638	0.0378051358837031	0.597676161626845	Exon	Caudate
e186354	ENSG00000163482.11	ENSG00000163482	STK36	-0.134662860955528	-2.65088725589068	-2.08410529188099	0.0378053520031065	0.597676161626845	Exon	Caudate
e91603	ENSG00000117139.16	ENSG00000117139	KDM5B	0.0624325619467501	0.571361046217398	2.08407650863079	0.0378079850700038	0.597676161626845	Exon	Caudate
e733633	ENSG00000139438.5	ENSG00000139438	FAM222A	0.082026033109587	3.06193697028548	2.08405856073587	0.0378096270072178	0.597676161626845	Exon	Caudate
e96701	ENSG00000143493.12	ENSG00000143493	INTS7	0.0798452133659165	-0.648974735564604	2.08405783266296	0.0378096936152002	0.597676161626845	Exon	Caudate
e418585	ENSG00000131018.22	ENSG00000131018	SYNE1	-0.0735848076233713	1.61494079281678	-2.0840466084141	0.0378107204818702	0.597676161626845	Exon	Caudate
e906470	ENSG00000153786.12	ENSG00000153786	ZDHHC7	0.0632271824610799	-0.228417737294759	2.0840287201427	0.0378123570655198	0.597676161626845	Exon	Caudate
e648483	ENSG00000172508.10	ENSG00000172508	CARNS1	0.193729314312869	2.28562554278826	2.08401846249319	0.037813295556962	0.597676161626845	Exon	Caudate
e66508	ENSG00000143398.19	ENSG00000143398	PIP5K1A	-0.052229381445147	0.292902792164198	-2.08399243083926	0.0378156773307175	0.597676161626845	Exon	Caudate
e200720	ENSG00000150995.18	ENSG00000150995	ITPR1	0.180605102647038	-2.39944990749187	2.08395646317842	0.0378189684131101	0.597676161626845	Exon	Caudate
e565418	ENSG00000148399.12	ENSG00000148399	DPH7	-0.0760437313932748	-0.993266341220333	-2.08395447215405	0.0378191506012767	0.597676161626845	Exon	Caudate
e842378	ENSG00000140368.12	ENSG00000140368	PSTPIP1	-0.194703344116564	-3.7609111499613	-2.08394862309587	0.0378196858221598	0.597676161626845	Exon	Caudate
e136085	ENSG00000135637.13	ENSG00000135637	CCDC142	0.133788703271324	-2.62921706365335	2.08394003135006	0.0378204720257228	0.597676161626845	Exon	Caudate
e984899	ENSG00000141568.20	ENSG00000141568	FOXK2	0.0671581161377237	0.0974569934161709	2.08392652633445	0.0378217078553212	0.597676161626845	Exon	Caudate
e406367	ENSG00000164494.11	ENSG00000164494	PDSS2	-0.162487473157205	-3.12272456520925	-2.08392535994402	0.0378218145920858	0.597676161626845	Exon	Caudate
e618994	ENSG00000072952.18	ENSG00000072952	MRVI1	-0.101450732022768	-0.29358440817188	-2.08388866995411	0.0378251722361918	0.597698891345876	Exon	Caudate
e712508	ENSG00000135469.13	ENSG00000135469	COQ10A	0.099066212070614	-1.2441705749683	2.08385829151432	0.0378279524783486	0.597698891345876	Exon	Caudate
e1062080	ENSG00000105552.14	ENSG00000105552	BCAT2	-0.118891414185134	-2.34305521353345	-2.08385158938881	0.0378285658819926	0.597698891345876	Exon	Caudate
e333551	ENSG00000134058.10	ENSG00000134058	CDK7	0.0813706909998898	-0.333180996821185	2.08381892663087	0.0378315554215755	0.597698891345876	Exon	Caudate
e879867	ENSG00000103495.13	ENSG00000103495	MAZ	0.0596420430936158	3.52910643363681	2.08377686987568	0.0378354050670867	0.597698891345876	Exon	Caudate
e235391	ENSG00000185008.17	ENSG00000185008	ROBO2	0.141009111117598	3.17482873553499	2.08376697804036	0.037836310560219	0.597698891345876	Exon	Caudate
e848053	ENSG00000140545.14	ENSG00000140545	MFGE8	-0.194835636921045	-3.3418508956047	-2.0837621910381	0.0378367487664013	0.597698891345876	Exon	Caudate
e1075721	ENSG00000197128.11	ENSG00000197128	ZNF772	0.156227603002319	-2.80605241059755	2.0837341937624	0.0378393117471852	0.597698891345876	Exon	Caudate
e525535	ENSG00000227835.8	ENSG00000227835	CARM1P1	-0.171267465198384	-1.37042108613883	-2.08371803238738	0.0378407912905347	0.597698891345876	Exon	Caudate
e25356	ENSG00000146463.11	ENSG00000146463	ZMYM4	0.05328617481605	0.988599208551491	2.08371123777156	0.0378414133395268	0.597698891345876	Exon	Caudate
e1061888	ENSG00000105516.10	ENSG00000105516	DBP	0.123494443724576	1.07655874917955	2.08369181788534	0.037843191283724	0.597698891345876	Exon	Caudate
e603420	ENSG00000151923.17	ENSG00000151923	TIAL1	0.0773352080056656	-0.741652650719171	2.08365259918908	0.037846782081132	0.597698891345876	Exon	Caudate
e915830	ENSG00000129219.13	ENSG00000129219	PLD2	0.105870329032258	-1.11124824738446	2.08364908631281	0.0378471037283298	0.597698891345876	Exon	Caudate
e354438	ENSG00000158458.19	ENSG00000158458	NRG2	-0.102673834874701	-1.63315316883885	-2.08364694165073	0.0378473000997726	0.597698891345876	Exon	Caudate
e744777	ENSG00000073060.15	ENSG00000073060	SCARB1	0.067370949028699	1.36721910444232	2.08363901543336	0.0378480258546352	0.597698891345876	Exon	Caudate
e237322	ENSG00000154174.7	ENSG00000154174	TOMM70	0.120239722510075	2.76364025350149	2.08358037467786	0.0378533955963223	0.597757607124453	Exon	Caudate
e140807	ENSG00000115042.9	ENSG00000115042	FAHD2A	0.0537936370228067	0.303299920290891	2.08352351747254	0.0378586026392398	0.597813748652182	Exon	Caudate
e368090	ENSG00000213347.10	ENSG00000213347	MXD3	-0.184046396308252	-3.32436992108757	-2.08342186877913	0.0378679132581284	0.597880159936183	Exon	Caudate
e368094	ENSG00000213347.10	ENSG00000213347	MXD3	-0.184046396308252	-3.32436992108757	-2.08342186877913	0.0378679132581284	0.597880159936183	Exon	Caudate
e237317	ENSG00000154174.7	ENSG00000154174	TOMM70	0.106563241412511	3.14530256790916	2.08341647468587	0.0378684073903959	0.597880159936183	Exon	Caudate
e860850	ENSG00000260293.2	ENSG00000260293		-0.0833573577367254	0.712925120207319	-2.08339626955568	0.0378702583540848	0.597880159936183	Exon	Caudate
e476111	ENSG00000174469.18	ENSG00000174469	CNTNAP2	0.126031119262155	-0.27369526551297	2.08337179586949	0.0378725004576732	0.597880159936183	Exon	Caudate
e1018539	ENSG00000090661.11	ENSG00000090661	CERS4	0.0540035869122339	1.05431693844618	2.08335696124475	0.0378738595547633	0.597880159936183	Exon	Caudate
e311011	ENSG00000170390.15	ENSG00000170390	DCLK2	0.0518362872098569	1.64658994037813	2.08335136198235	0.0378743725506745	0.597880159936183	Exon	Caudate
e1147556	ENSG00000123130.16	ENSG00000123130	ACOT9	-0.0922222187140253	-1.44495414765645	-2.08332555091818	0.0378767373978618	0.597891411935621	Exon	Caudate
e954414	ENSG00000141279.15	ENSG00000141279	NPEPPS	0.0509823975435772	1.96026838635414	2.08325942580096	0.0378827964524208	0.59796097416723	Exon	Caudate
e381530	ENSG00000204536.13	ENSG00000204536	CCHCR1	-0.144386624608494	-3.07959447388853	-2.08322049356213	0.0378863642064646	0.5979628803949	Exon	Caudate
e637398	ENSG00000221968.8	ENSG00000221968	FADS3	-0.0808173288595008	0.401317538028254	-2.08319334397051	0.0378888523674033	0.5979628803949	Exon	Caudate
e1134409	ENSG00000100201.19	ENSG00000100201	DDX17	0.0701150545391335	2.43396190062353	2.08319162815985	0.0378890096198733	0.5979628803949	Exon	Caudate
e491515	ENSG00000186918.13	ENSG00000186918	ZNF395	-0.0770852618359209	-0.473555128380064	-2.08318599125696	0.0378895262407631	0.5979628803949	Exon	Caudate
e446349	ENSG00000106665.15	ENSG00000106665	CLIP2	0.0594259601405567	0.83915626699852	2.0831168004447	0.0378958680532936	0.598016164415615	Exon	Caudate
e875945	ENSG00000090905.18	ENSG00000090905	TNRC6A	0.15414925170893	-2.68142834626037	2.08311309886974	0.0378962073535679	0.598016164415615	Exon	Caudate
e674557	ENSG00000154133.14	ENSG00000154133	ROBO4	-0.148993938644085	-2.11607936236791	-2.08309111285828	0.0378982227274802	0.598021891983177	Exon	Caudate
e258771	ENSG00000068885.14	ENSG00000068885	IFT80	0.0793739323160643	0.378201761693227	2.08302494290624	0.037904288827108	0.59804576279009	Exon	Caudate
e1134421	ENSG00000100201.19	ENSG00000100201	DDX17	0.0700651833181225	2.43464795733936	2.08300062861225	0.0379065180370006	0.59804576279009	Exon	Caudate
e258775	ENSG00000068885.14	ENSG00000068885	IFT80	0.0795295905752306	0.337974613253039	2.08299789456828	0.0379067687096339	0.59804576279009	Exon	Caudate
e214100	ENSG00000168032.8	ENSG00000168032	ENTPD3	0.161327639231515	1.52893243842526	2.08299360581492	0.0379071619296791	0.59804576279009	Exon	Caudate
e82765	ENSG00000010165.19	ENSG00000010165	METTL13	0.0630689154836317	0.0317227503146807	2.08298448814789	0.0379079979066574	0.59804576279009	Exon	Caudate
e1149062	ENSG00000165164.13	ENSG00000165164	CFAP47	-0.22942907080325	-3.00779435331757	-2.08292350493525	0.0379135897156349	0.598050677306301	Exon	Caudate
e674487	ENSG00000154134.14	ENSG00000154134	ROBO3	-0.126664517846412	-1.51348148789409	-2.08292231507298	0.0379136988261487	0.598050677306301	Exon	Caudate
e800931	ENSG00000100697.14	ENSG00000100697	DICER1	0.0743204457291146	0.460371699044151	2.08288240988744	0.0379173582917734	0.598050677306301	Exon	Caudate
e276455	ENSG00000130997.16	ENSG00000130997	POLN	-0.155080495080715	-2.20083356987132	-2.08287518811503	0.037918020589507	0.598050677306301	Exon	Caudate
e470343	ENSG00000106477.18	ENSG00000106477	CEP41	0.101104296788819	-1.89985724982258	2.08285812922106	0.0379195850738791	0.598050677306301	Exon	Caudate
e125540	ENSG00000162869.15	ENSG00000162869	PPP1R21	-0.122582279418003	-2.02952362693676	-2.08285757781054	0.0379196356450836	0.598050677306301	Exon	Caudate
e487871	ENSG00000168453.14	ENSG00000168453	HR	0.121857479607614	-1.54721112085977	2.08285494717363	0.0379198769080114	0.598050677306301	Exon	Caudate
e509430	ENSG00000164919.10	ENSG00000164919	COX6C	0.0845564597010265	4.74095119581483	2.08282228177898	0.0379228728501448	0.598051927074667	Exon	Caudate
e429662	ENSG00000136267.13	ENSG00000136267	DGKB	0.105479416396912	3.01710963682348	2.08281804818144	0.0379232611539333	0.598051927074667	Exon	Caudate
e708432	ENSG00000139625.12	ENSG00000139625	MAP3K12	0.0611148549748124	0.584322247241946	2.08272626877039	0.0379316799575442	0.59814590418863	Exon	Caudate
e165244	ENSG00000138398.15	ENSG00000138398	PPIG	-0.0997645728647778	-1.28925023492919	-2.08270794628685	0.0379333608457218	0.59814590418863	Exon	Caudate
e1059454	ENSG00000181027.10	ENSG00000181027	FKRP	0.194222427799541	-3.66649489733465	2.08269903207292	0.037934178650696	0.59814590418863	Exon	Caudate
e124221	ENSG00000138078.15	ENSG00000138078	PREPL	0.0964784602527979	0.986098999631558	2.08266278615994	0.0379375040667456	0.59817227744886	Exon	Caudate
e73933	ENSG00000260238.6	ENSG00000260238	PMF1-BGLAP	0.105753310003547	-0.999615363460608	2.08259316340387	0.037943892371512	0.59821013151607	Exon	Caudate
e1136859	ENSG00000100418.7	ENSG00000100418	DESI1	0.0360892098467354	4.64670386492472	2.08258777309158	0.0379443870032465	0.59821013151607	Exon	Caudate
e509416	ENSG00000164919.10	ENSG00000164919	COX6C	0.0845403248274815	4.74149310632028	2.08258257852548	0.0379448636779142	0.59821013151607	Exon	Caudate
e201103	ENSG00000071282.11	ENSG00000071282	LMCD1	-0.154957072309996	-2.41803100084266	-2.08247197926318	0.0379550139327294	0.598240983833566	Exon	Caudate
e282204	ENSG00000145147.19	ENSG00000145147	SLIT2	0.101203734557935	-0.110717646990268	2.08246554837288	0.0379556041994346	0.598240983833566	Exon	Caudate
e1177872	ENSG00000155962.12	ENSG00000155962	CLIC2	-0.134903331279743	-2.30493684569551	-2.08244289370264	0.0379576836469852	0.598240983833566	Exon	Caudate
e28324	ENSG00000084072.16	ENSG00000084072	PPIE	0.0952878231438199	-1.461280547725	2.08237871820752	0.0379635747739637	0.598240983833566	Exon	Caudate
e28328	ENSG00000084072.16	ENSG00000084072	PPIE	0.0952878231438199	-1.461280547725	2.08237871820752	0.0379635747739637	0.598240983833566	Exon	Caudate
e28338	ENSG00000084072.16	ENSG00000084072	PPIE	0.0952878231438199	-1.461280547725	2.08237871820752	0.0379635747739637	0.598240983833566	Exon	Caudate
e28370	ENSG00000084072.16	ENSG00000084072	PPIE	0.0952878231438199	-1.461280547725	2.08237871820752	0.0379635747739637	0.598240983833566	Exon	Caudate
e902370	ENSG00000260664.2	ENSG00000260664		0.0878583870746483	1.06815773779805	2.08236952612737	0.0379644186445532	0.598240983833566	Exon	Caudate
e217985	ENSG00000114650.18	ENSG00000114650	SCAP	0.0463994293977003	1.77315622908404	2.08235644047858	0.0379656199883119	0.598240983833566	Exon	Caudate
e913351	ENSG00000007168.12	ENSG00000007168	PAFAH1B1	0.0466872711395884	2.56392109158677	2.08231005641199	0.0379698785948829	0.598240983833566	Exon	Caudate
e251518	ENSG00000158092.6	ENSG00000158092	NCK1	-0.0549313740856556	1.32633826419402	-2.08230788171408	0.0379700782679109	0.598240983833566	Exon	Caudate
e923184	ENSG00000133026.12	ENSG00000133026	MYH10	0.0828950833935481	1.47770720308256	2.08229839427315	0.0379709493814853	0.598240983833566	Exon	Caudate
e654373	ENSG00000175582.19	ENSG00000175582	RAB6A	0.0491339093792387	3.46948613167113	2.08227937135067	0.0379726960710115	0.598240983833566	Exon	Caudate
e121797	ENSG00000143889.15	ENSG00000143889	HNRNPLL	0.14788896716307	-2.27163999703453	2.08226151793141	0.0379743354388616	0.598240983833566	Exon	Caudate
e546577	ENSG00000148143.12	ENSG00000148143	ZNF462	-0.0523499141850185	0.806990510563201	-2.08225538676952	0.0379748984390584	0.598240983833566	Exon	Caudate
e714634	ENSG00000182199.10	ENSG00000182199	SHMT2	-0.100511766672208	-1.23380821883993	-2.08225321759839	0.0379750976271171	0.598240983833566	Exon	Caudate
e696272	ENSG00000139131.12	ENSG00000139131	YARS2	0.0726559638189369	-0.660290084878322	2.08225312951794	0.0379751057152822	0.598240983833566	Exon	Caudate
e298820	ENSG00000138640.14	ENSG00000138640	FAM13A	0.116235591259441	-1.95204231294628	2.0821837822255	0.0379814741270054	0.598240983833566	Exon	Caudate
e894798	ENSG00000205250.8	ENSG00000205250	E2F4	-0.0541229318097971	0.620432521662626	-2.08216731693631	0.0379829863277782	0.598240983833566	Exon	Caudate
e1051816	ENSG00000269858.5	ENSG00000269858	EGLN2	0.058340963453539	1.87192490099909	2.08215993430841	0.0379836643778446	0.598240983833566	Exon	Caudate
e693578	ENSG00000064115.10	ENSG00000064115	TM7SF3	0.0589270513514758	0.855796533417187	2.0821554031415	0.0379840805434495	0.598240983833566	Exon	Caudate
e139374	ENSG00000115548.16	ENSG00000115548	KDM3A	-0.0799664017977696	-0.600993361073012	-2.08215189717463	0.0379844025520977	0.598240983833566	Exon	Caudate
e1089318	ENSG00000131051.21	ENSG00000131051	RBM39	0.0479937848684338	1.73549964149358	2.08214713203302	0.0379848402145068	0.598240983833566	Exon	Caudate
e546905	ENSG00000106771.12	ENSG00000106771	TMEM245	-0.0492090920161462	1.57536181489503	-2.08208261857449	0.0379907659848497	0.598308274381158	Exon	Caudate
e828509	ENSG00000128849.10	ENSG00000128849	CGNL1	-0.0867949866854568	0.399701051714749	-2.08201345781958	0.0379971195010038	0.598382295254766	Exon	Caudate
e1094058	ENSG00000124104.18	ENSG00000124104	SNX21	0.0815438936719747	-0.990477835403518	2.08197323779245	0.0380008147678277	0.598414449141947	Exon	Caudate
e778208	ENSG00000151332.18	ENSG00000151332	MBIP	-0.0910809932064889	-1.45384288250903	-2.08193240681721	0.0380045664801326	0.598428260051451	Exon	Caudate
e451340	ENSG00000008277.14	ENSG00000008277	ADAM22	0.0670187778167845	0.692942760978347	2.08191551132119	0.0380061189979617	0.598428260051451	Exon	Caudate
e49857	ENSG00000117500.12	ENSG00000117500	TMED5	-0.0692019132887863	1.28249483533551	-2.08190970641849	0.0380066524197725	0.598428260051451	Exon	Caudate
e802245	ENSG00000066629.16	ENSG00000066629	EML1	0.0848075791558352	0.569013128174065	2.08187265066631	0.0380100576828512	0.598448339959414	Exon	Caudate
e199378	ENSG00000204099.11	ENSG00000204099	NEU4	0.189833419966238	-3.33634526960865	2.08183465435276	0.0380135496499199	0.598448339959414	Exon	Caudate
e332539	ENSG00000113597.17	ENSG00000113597	TRAPPC13	0.0658321113549115	0.40781475055352	2.08176493695203	0.0380199575855832	0.598448339959414	Exon	Caudate
e1172112	ENSG00000102081.13	ENSG00000102081	FMR1	0.0427140678389482	1.18601176292951	2.08170348604605	0.0380256064875225	0.598448339959414	Exon	Caudate
e118191	ENSG00000163798.13	ENSG00000163798	SLC4A1AP	0.0505663545594712	1.90569303213249	2.08167852210972	0.0380279015131647	0.598448339959414	Exon	Caudate
e204423	ENSG00000132170.19	ENSG00000132170	PPARG	-0.126014033710852	-1.69265008265952	-2.08160897743583	0.0380342956320682	0.598448339959414	Exon	Caudate
e961027	ENSG00000121064.12	ENSG00000121064	SCPEP1	-0.121535735404545	-2.28010583338396	-2.08160828176584	0.0380343595984198	0.598448339959414	Exon	Caudate
e961040	ENSG00000121064.12	ENSG00000121064	SCPEP1	-0.121535735404545	-2.28010583338396	-2.08160828176584	0.0380343595984198	0.598448339959414	Exon	Caudate
e961053	ENSG00000121064.12	ENSG00000121064	SCPEP1	-0.121535735404545	-2.28010583338396	-2.08160828176584	0.0380343595984198	0.598448339959414	Exon	Caudate
e961067	ENSG00000121064.12	ENSG00000121064	SCPEP1	-0.121535735404545	-2.28010583338396	-2.08160828176584	0.0380343595984198	0.598448339959414	Exon	Caudate
e961079	ENSG00000121064.12	ENSG00000121064	SCPEP1	-0.121535735404545	-2.28010583338396	-2.08160828176584	0.0380343595984198	0.598448339959414	Exon	Caudate
e961084	ENSG00000121064.12	ENSG00000121064	SCPEP1	-0.121535735404545	-2.28010583338396	-2.08160828176584	0.0380343595984198	0.598448339959414	Exon	Caudate
e961097	ENSG00000121064.12	ENSG00000121064	SCPEP1	-0.121535735404545	-2.28010583338396	-2.08160828176584	0.0380343595984198	0.598448339959414	Exon	Caudate
e961105	ENSG00000121064.12	ENSG00000121064	SCPEP1	-0.121535735404545	-2.28010583338396	-2.08160828176584	0.0380343595984198	0.598448339959414	Exon	Caudate
e717345	ENSG00000135655.14	ENSG00000135655	USP15	0.06433131126264	-0.26702775764031	2.0816022878651	0.0380349107370565	0.598448339959414	Exon	Caudate
e717351	ENSG00000135655.14	ENSG00000135655	USP15	0.06433131126264	-0.26702775764031	2.0816022878651	0.0380349107370565	0.598448339959414	Exon	Caudate
e858241	ENSG00000103024.7	ENSG00000103024	NME3	0.143702590883997	-1.97100171048777	2.0815740911347	0.0380375035153711	0.598448339959414	Exon	Caudate
e827023	ENSG00000197535.14	ENSG00000197535	MYO5A	0.0888117654913438	1.53370155670637	2.0815147178661	0.0380429635681113	0.598448339959414	Exon	Caudate
e207245	ENSG00000182568.16	ENSG00000182568	SATB1	-0.0607255553286687	0.498312985551731	-2.08151314935895	0.0380431078193974	0.598448339959414	Exon	Caudate
e312961	ENSG00000164116.16	ENSG00000164116	GUCY1A3	0.10715157014944	3.63434753411966	2.08151257525301	0.0380431606184576	0.598448339959414	Exon	Caudate
e302598	ENSG00000168743.12	ENSG00000168743	NPNT	-0.1740197634156	-3.21939442465198	-2.08150751440431	0.0380436260545197	0.598448339959414	Exon	Caudate
e703185	ENSG00000139644.12	ENSG00000139644	TMBIM6	-0.0542506378000889	3.06068176004388	-2.08149283660489	0.0380449759696665	0.598448339959414	Exon	Caudate
e248285	ENSG00000203644.3	ENSG00000203644		-0.0929071913641734	-0.406823986267193	-2.08146610520266	0.0380474345580194	0.598448339959414	Exon	Caudate
e720775	ENSG00000127329.15	ENSG00000127329	PTPRB	-0.0998733663606464	1.88582813910374	-2.08143181598661	0.0380505884657301	0.598448339959414	Exon	Caudate
e152512	ENSG00000072163.19	ENSG00000072163	LIMS2	-0.0962198457896362	0.143165117923698	-2.08141211709215	0.0380524004627209	0.598448339959414	Exon	Caudate
e1119507	ENSG00000099889.13	ENSG00000099889	ARVCF	-0.113263713528845	-1.71288516020347	-2.08141162467344	0.0380524457586544	0.598448339959414	Exon	Caudate
e703112	ENSG00000139644.12	ENSG00000139644	TMBIM6	-0.0791212118689198	1.60771419749454	-2.08141022151836	0.0380525748304013	0.598448339959414	Exon	Caudate
e67999	ENSG00000237975.6	ENSG00000237975	FLG-AS1	0.199834059221891	-3.11249367017438	2.08133070858221	0.0380598895817561	0.598479276654377	Exon	Caudate
e1081691	ENSG00000172296.12	ENSG00000172296	SPTLC3	0.126850638018967	-0.801762145756426	2.0813214182315	0.0380607443210692	0.598479276654377	Exon	Caudate
e579451	ENSG00000128805.14	ENSG00000128805	ARHGAP22	0.137701427855695	-1.54901184051322	2.08132059090521	0.0380608204382914	0.598479276654377	Exon	Caudate
e310325	ENSG00000151611.13	ENSG00000151611	MMAA	0.0946852325496965	-1.50440367941666	2.08131693624806	0.0380611566824547	0.598479276654377	Exon	Caudate
e541692	ENSG00000130222.10	ENSG00000130222	GADD45G	-0.219675684628045	-2.43250006023889	-2.08120139999647	0.0380717878214664	0.598600440526632	Exon	Caudate
e702007	ENSG00000139636.15	ENSG00000139636	LMBR1L	-0.106759595627162	-2.13275563146821	-2.08119724374132	0.0380721703090628	0.598600440526632	Exon	Caudate
e491090	ENSG00000120885.20	ENSG00000120885	CLU	-0.09221484028091	4.72607787106407	-2.08112655670348	0.0380786759258049	0.598656497004073	Exon	Caudate
e1114223	ENSG00000160226.15	ENSG00000160226	C21orf2	0.126121173472275	-1.67361665289679	2.08111206364356	0.0380800098985171	0.598656497004073	Exon	Caudate
e66189	ENSG00000197622.12	ENSG00000197622	CDC42SE1	0.0927191742489286	-1.17383752972392	2.08109017941598	0.0380820242459533	0.598656497004073	Exon	Caudate
e432987	ENSG00000005020.12	ENSG00000005020	SKAP2	0.114313425738831	-1.25264413340568	2.08108661546649	0.0380823523005296	0.598656497004073	Exon	Caudate
e464543	ENSG00000128512.19	ENSG00000128512	DOCK4	0.0928618863790052	2.48474335207166	2.08100417744477	0.0380899412324236	0.598695964717931	Exon	Caudate
e336832	ENSG00000122012.13	ENSG00000122012	SV2C	0.160704948226923	3.72361107712654	2.0809859845282	0.0380916161772619	0.598695964717931	Exon	Caudate
e425309	ENSG00000164877.18	ENSG00000164877	MICALL2	-0.163106022516007	-3.28336097303538	-2.08097481122664	0.0380926448870164	0.598695964717931	Exon	Caudate
e725112	ENSG00000070961.15	ENSG00000070961	ATP2B1	0.132467942593232	4.44510922376968	2.08096269323658	0.0380937605996875	0.598695964717931	Exon	Caudate
e52083	ENSG00000162694.13	ENSG00000162694	EXTL2	0.0907791099559504	0.0753095752807127	2.08095220706621	0.0380947260919782	0.598695964717931	Exon	Caudate
e1062939	ENSG00000177380.13	ENSG00000177380	PPFIA3	0.100227626867303	0.0120686308989982	2.08095152764698	0.038094788648809	0.598695964717931	Exon	Caudate
e569800	ENSG00000123240.16	ENSG00000123240	OPTN	0.0462732697701798	1.74585088295188	2.08088005133857	0.0381013702467031	0.598717940480599	Exon	Caudate
e578609	ENSG00000231187.2	ENSG00000231187		0.246785446915522	-1.37019570606973	2.08086476214475	0.038102778214397	0.598717940480599	Exon	Caudate
e16805	ENSG00000188529.14	ENSG00000188529	SRSF10	0.048228573320814	1.18745270735068	2.08084778104033	0.038104342040628	0.598717940480599	Exon	Caudate
e601190	ENSG00000148737.16	ENSG00000148737	TCF7L2	-0.0811565556029504	0.650486252211685	-2.08083843418063	0.0381052028363113	0.598717940480599	Exon	Caudate
e786251	ENSG00000054654.15	ENSG00000054654	SYNE2	-0.136103115454651	-2.15239045940604	-2.08083835660506	0.038105209980675	0.598717940480599	Exon	Caudate
e696441	ENSG00000139117.13	ENSG00000139117	CPNE8	0.10270256083824	-0.943447354295892	2.08082855135347	0.0381061130097791	0.598717940480599	Exon	Caudate
e4028	ENSG00000157933.9	ENSG00000157933	SKI	0.0820654435624317	-0.471048328381007	2.08056841778089	0.0381300770668902	0.599068452400566	Exon	Caudate
e776827	ENSG00000151320.10	ENSG00000151320	AKAP6	0.0509008830075014	2.35604868772351	2.08053322151675	0.0381333204093039	0.599070476027151	Exon	Caudate
e869311	ENSG00000188599.17	ENSG00000188599	NPIPP1	-0.107126006487087	-1.69297194139257	-2.08052906313427	0.0381337036205919	0.599070476027151	Exon	Caudate
e670600	ENSG00000019144.17	ENSG00000019144	PHLDB1	0.11919480074523	1.38449214772997	2.08051313146633	0.0381351718168301	0.599070476027151	Exon	Caudate
e410698	ENSG00000111912.19	ENSG00000111912	NCOA7	0.0692610618144034	0.926934025269662	2.08045609873147	0.0381404281119626	0.599127041829769	Exon	Caudate
e1157855	ENSG00000089472.16	ENSG00000089472	HEPH	-0.112983058382954	-1.29757215283474	-2.08041051114553	0.0381446300351194	0.5991474549668	Exon	Caudate
e623109	ENSG00000177054.13	ENSG00000177054	ZDHHC13	-0.0938543822000379	-1.73692168286861	-2.0803605861434	0.0381492322022335	0.5991474549668	Exon	Caudate
e256670	ENSG00000114790.12	ENSG00000114790	ARHGEF26	-0.110642601171812	-1.87193154683628	-2.08032924799779	0.0381521212450948	0.5991474549668	Exon	Caudate
e44235	ENSG00000116754.13	ENSG00000116754	SRSF11	0.0626759992187983	1.3733429677685	2.08031808797779	0.0381531501250325	0.5991474549668	Exon	Caudate
e977881	ENSG00000204282.4	ENSG00000204282	TNRC6C-AS1	0.140305830834774	1.63268126110216	2.08030644549988	0.0381542235096361	0.5991474549668	Exon	Caudate
e530549	ENSG00000086065.13	ENSG00000086065	CHMP5	0.0429293754759898	2.34186866227453	2.08029657890853	0.038155133185588	0.5991474549668	Exon	Caudate
e912862	ENSG00000108963.17	ENSG00000108963	DPH1	-0.0765013430924973	-0.72542233487626	-2.08028808405057	0.0381559164058579	0.5991474549668	Exon	Caudate
e809778	ENSG00000206656.1	ENSG00000206656	SNORD116-17	-0.137216670425806	-2.23507791085662	-2.0802715521599	0.0381574406745539	0.5991474549668	Exon	Caudate
e298939	ENSG00000138640.14	ENSG00000138640	FAM13A	0.116362026984235	-1.94906113944137	2.08025267240662	0.0381591814837858	0.5991474549668	Exon	Caudate
e1117827	ENSG00000215193.12	ENSG00000215193	PEX26	0.118730685199354	0.494077778709248	2.08022673240139	0.0381615733946968	0.5991474549668	Exon	Caudate
e461384	ENSG00000161048.11	ENSG00000161048	NAPEPLD	0.0624837374720834	1.62642747730298	2.08022670969323	0.0381615754886578	0.5991474549668	Exon	Caudate
e578607	ENSG00000231187.2	ENSG00000231187		0.246758954287605	-1.36999595699611	2.08022650940423	0.0381615939576734	0.5991474549668	Exon	Caudate
e509861	ENSG00000186106.11	ENSG00000186106	ANKRD46	0.0510243785103068	1.15967262078004	2.08015650984599	0.0381680492127648	0.599222808712653	Exon	Caudate
e240831	ENSG00000206530.9	ENSG00000206530	CFAP44	-0.18424530526829	-2.70690912297214	-2.08012902034642	0.0381705845083792	0.599236616825315	Exon	Caudate
e911950	ENSG00000132376.19	ENSG00000132376	INPP5K	-0.0529276739366335	0.227489121026489	-2.0801029911762	0.0381729852535489	0.599240140863095	Exon	Caudate
e70118	ENSG00000143603.18	ENSG00000143603	KCNN3	-0.0810780241966575	0.550559568390558	-2.08009068258982	0.0381741205547245	0.599240140863095	Exon	Caudate
e602132	ENSG00000099204.18	ENSG00000099204	ABLIM1	-0.0726726897584245	0.427160711093154	-2.0800273536242	0.0381799622537638	0.599305846607082	Exon	Caudate
e671583	ENSG00000256269.6	ENSG00000256269	HMBS	0.0958280243329332	-1.73973260639055	2.07998644892465	0.0381837358607803	0.599330252148289	Exon	Caudate
e717374	ENSG00000135655.14	ENSG00000135655	USP15	0.0642541591116554	-0.26742741007917	2.07995661798575	0.0381864880739181	0.599330252148289	Exon	Caudate
e345929	ENSG00000172869.14	ENSG00000172869	DMXL1	0.0650726365020956	0.917523980294966	2.07993949875022	0.0381880675772029	0.599330252148289	Exon	Caudate
e900180	ENSG00000157353.16	ENSG00000157353	FUK	0.190313911070079	-3.5700501545438	2.07992568126499	0.0381893424857406	0.599330252148289	Exon	Caudate
e800147	ENSG00000278396.1	ENSG00000278396		0.157740399771865	-2.48937241435907	2.07992075287223	0.0381897972263363	0.599330252148289	Exon	Caudate
e880542	ENSG00000169592.14	ENSG00000169592	INO80E	0.157506636119682	-3.25469113296343	2.0798954647331	0.0381921306243223	0.599340881877401	Exon	Caudate
e1073768	ENSG00000105063.18	ENSG00000105063	PPP6R1	0.0789793689014008	1.79255858000809	2.07976823723008	0.0382038720612126	0.599467329006072	Exon	Caudate
e97219	ENSG00000174606.13	ENSG00000174606	ANGEL2	0.0588262061690558	0.790307168346887	2.07976073058641	0.0382045649226283	0.599467329006072	Exon	Caudate
e278767	ENSG00000072840.12	ENSG00000072840	EVC	-0.125642640972602	-1.98423155385783	-2.07975431029411	0.0382051575225819	0.599467329006072	Exon	Caudate
e525529	ENSG00000227835.8	ENSG00000227835	CARM1P1	-0.171231853416048	-1.3671053456631	-2.0797220476097	0.03820813552217	0.599480157510346	Exon	Caudate
e100617	ENSG00000143742.12	ENSG00000143742	SRP9	-0.091924315976652	-0.259614748410406	-2.07970956258146	0.0382092880029708	0.599480157510346	Exon	Caudate
e113402	ENSG00000055917.15	ENSG00000055917	PUM2	0.0492387509633153	1.42712588152201	2.07967804741388	0.0382121972693825	0.599499812604925	Exon	Caudate
e714976	ENSG00000179912.20	ENSG00000179912	R3HDM2	0.0591541816016979	1.3004468093222	2.0796353475925	0.0382161393287562	0.599512222956571	Exon	Caudate
e385140	ENSG00000213676.10	ENSG00000213676	ATF6B	-0.0610372145943329	0.47112144245502	-2.07963359235485	0.0382163013802112	0.599512222956571	Exon	Caudate
e587126	ENSG00000268584.1	ENSG00000268584		-0.150424745710091	-2.8894037766054	-2.07957191177803	0.0382219963816464	0.59951282788031	Exon	Caudate
e1134460	ENSG00000100201.19	ENSG00000100201	DDX17	0.0699707346796456	2.43429010448574	2.07954803045556	0.0382242015517395	0.59951282788031	Exon	Caudate
e35166	ENSG00000079277.19	ENSG00000079277	MKNK1	-0.129963790702547	-2.52335420348441	-2.07953648905165	0.0382252673088067	0.59951282788031	Exon	Caudate
e592119	ENSG00000165338.16	ENSG00000165338	HECTD2	0.112578413609685	-1.54836957659446	2.07952613978804	0.0382262230027447	0.59951282788031	Exon	Caudate
e214430	ENSG00000168038.10	ENSG00000168038	ULK4	-0.106191108339799	-1.1675641460807	-2.07950771240656	0.0382279247140843	0.59951282788031	Exon	Caudate
e564747	ENSG00000188566.12	ENSG00000188566	NDOR1	-0.131465384105684	-2.57220125830676	-2.07948987867976	0.0382295716648281	0.59951282788031	Exon	Caudate
e890309	ENSG00000125170.10	ENSG00000125170	DOK4	-0.139108139459222	-2.61050742188671	-2.07947464738378	0.038230978328148	0.59951282788031	Exon	Caudate
e423425	ENSG00000130396.20	ENSG00000130396	MLLT4	0.170134592666891	-3.31830457366012	2.07945967325687	0.03823236128407	0.59951282788031	Exon	Caudate
e400431	ENSG00000119899.12	ENSG00000119899	SLC17A5	-0.067372532129011	-0.480204193534284	-2.07945330239051	0.0382329496870738	0.59951282788031	Exon	Caudate
e1150662	ENSG00000189221.9	ENSG00000189221	MAOA	-0.0936022172793537	0.0761009079523305	-2.07944499331065	0.0382337171119821	0.59951282788031	Exon	Caudate
e163693	ENSG00000136531.14	ENSG00000136531	SCN2A	0.192216052722965	-3.09559698273804	2.07943584716384	0.0382345618634219	0.59951282788031	Exon	Caudate
e416368	ENSG00000034693.14	ENSG00000034693	PEX3	-0.0760017495454177	0.264215266249664	-2.07939943471873	0.0382379251278427	0.599539587957811	Exon	Caudate
e302573	ENSG00000138780.14	ENSG00000138780	GSTCD	-0.052551465596555	-0.0213649696864046	-2.07937813637689	0.0382398924831465	0.599544459944466	Exon	Caudate
e462050	ENSG00000189056.13	ENSG00000189056	RELN	0.148315335448973	-0.542178711231887	2.07933275880471	0.0382440843561264	0.599584207116299	Exon	Caudate
e632581	ENSG00000086205.16	ENSG00000086205	FOLH1	0.156125841019212	0.821719556722206	2.07926741819575	0.0382501210562598	0.599652872475972	Exon	Caudate
e1078345	ENSG00000101361.15	ENSG00000101361	NOP56	0.0602080163039249	1.79708680449243	2.0792313739882	0.0382534514631393	0.599661209824941	Exon	Caudate
e429659	ENSG00000136267.13	ENSG00000136267	DGKB	0.0996967548243214	3.83345383106406	2.07922579720094	0.0382539667683367	0.599661209824941	Exon	Caudate
e955227	ENSG00000005243.9	ENSG00000005243	COPZ2	-0.114783370982911	-1.09824711275977	-2.07912309063566	0.0382634580994927	0.599747322897538	Exon	Caudate
e955247	ENSG00000005243.9	ENSG00000005243	COPZ2	-0.114783370982911	-1.09824711275977	-2.07912309063566	0.0382634580994927	0.599747322897538	Exon	Caudate
e105434	ENSG00000077522.12	ENSG00000077522	ACTN2	0.108617331425187	2.59191255945059	2.07911255637157	0.0382644317067759	0.599747322897538	Exon	Caudate
e715157	ENSG00000179912.20	ENSG00000179912	R3HDM2	0.062166830631565	0.915296516125336	2.07903971704196	0.0382711643077268	0.599826870257524	Exon	Caudate
e21378	ENSG00000060656.19	ENSG00000060656	PTPRU	-0.161622083437322	-2.19533240154248	-2.07901715022573	0.0382732503827958	0.59983358852791	Exon	Caudate
e418577	ENSG00000131018.22	ENSG00000131018	SYNE1	-0.069549142146836	1.08277781013237	-2.07896964593952	0.0382776419931754	0.599876437917297	Exon	Caudate
e94192	ENSG00000266028.7	ENSG00000266028	SRGAP2	0.0963695158639473	-1.44110544333588	2.0789396913837	0.0382804114115017	0.599893862159104	Exon	Caudate
e247	ENSG00000225630.1	ENSG00000225630	MTND2P28	-0.149956348401405	4.68862743096683	-2.07882190968946	0.0382913024577624	0.600038553738101	Exon	Caudate
e258676	ENSG00000248710.1	ENSG00000248710		0.0776186173826915	0.439231694613202	2.07877261193765	0.0382958617108553	0.600064212172737	Exon	Caudate
e407745	ENSG00000155111.14	ENSG00000155111	CDK19	0.0698683794517632	0.574699846879288	2.0787683491977	0.0382962559678417	0.600064212172737	Exon	Caudate
e898106	ENSG00000132600.16	ENSG00000132600	PRMT7	-0.111486883140471	-1.86618584742387	-2.07874186193817	0.0382987058283072	0.600076618330816	Exon	Caudate
e314375	ENSG00000109466.13	ENSG00000109466	KLHL2	0.0795492973592121	0.365334483638624	2.07864739045407	0.0383074447771566	0.600169713359864	Exon	Caudate
e1158618	ENSG00000082458.11	ENSG00000082458	DLG3	0.124345180627827	0.373176896784578	2.07863513618818	0.0383085784650874	0.600169713359864	Exon	Caudate
e1113763	ENSG00000160218.12	ENSG00000160218	TRAPPC10	-0.207803206275352	-0.864057388988538	-2.07862283711729	0.0383097163268874	0.600169713359864	Exon	Caudate
e548044	ENSG00000119471.14	ENSG00000119471	HSDL2	-0.0826167142292775	1.17916249016821	-2.07859691846382	0.038312114313487	0.600169713359864	Exon	Caudate
e1147078	ENSG00000184368.15	ENSG00000184368	MAP7D2	0.136628348924319	3.01860214153672	2.07858800297186	0.0383129392019302	0.600169713359864	Exon	Caudate
e899849	ENSG00000090861.15	ENSG00000090861	AARS	0.054919580975788	2.32138304941214	2.07851747195384	0.0383194654805916	0.60021255294257	Exon	Caudate
e333645	ENSG00000134058.10	ENSG00000134058	CDK7	0.0659255210368744	-0.0221818077638418	2.07850503493222	0.0383206163842755	0.60021255294257	Exon	Caudate
e164275	ENSG00000144285.16	ENSG00000144285	SCN1A	0.133206977684761	-1.38540535035466	2.07850467858023	0.0383206493609989	0.60021255294257	Exon	Caudate
e44315	ENSG00000116761.11	ENSG00000116761	CTH	-0.131439006422631	-2.43218654433311	-2.07837808851561	0.0383323655062801	0.600370078473247	Exon	Caudate
e731870	ENSG00000151135.9	ENSG00000151135	TMEM263	0.0537174046684694	2.58177792940203	2.07835975246753	0.0383340627949753	0.600370679588935	Exon	Caudate
e849525	ENSG00000140575.12	ENSG00000140575	IQGAP1	-0.0877093827853349	0.154147418516366	-2.07828685968006	0.0383408107994416	0.600408377864751	Exon	Caudate
e764139	ENSG00000102606.17	ENSG00000102606	ARHGEF7	0.0709150048558063	0.377647337019693	2.07828469870062	0.0383410108662397	0.600408377864751	Exon	Caudate
e1095649	ENSG00000124151.18	ENSG00000124151	NCOA3	-0.0748931050563054	-0.520782946326494	-2.07827063867752	0.0383423125865471	0.600408377864751	Exon	Caudate
e462033	ENSG00000189056.13	ENSG00000189056	RELN	0.127006836543798	0.451524555866831	2.0782153008916	0.0383474362958049	0.600408377864751	Exon	Caudate
e341685	ENSG00000175426.10	ENSG00000175426	PCSK1	0.15646074625947	-0.572257473769044	2.0782111056543	0.0383478247554136	0.600408377864751	Exon	Caudate
e201132	ENSG00000071282.11	ENSG00000071282	LMCD1	-0.154784916448395	-2.4211475551429	-2.07818312722274	0.0383504155149075	0.600408377864751	Exon	Caudate
e301028	ENSG00000138814.16	ENSG00000138814	PPP3CA	0.177667127608088	-2.66529455643383	2.07815930198689	0.0383526218126544	0.600408377864751	Exon	Caudate
e500273	ENSG00000171316.11	ENSG00000171316	CHD7	0.0916323334299908	-0.530871015382984	2.0781443188678	0.0383540093558402	0.600408377864751	Exon	Caudate
e781266	ENSG00000100504.16	ENSG00000100504	PYGL	-0.173359599472835	-2.12320420506761	-2.07813372766634	0.0383549902021212	0.600408377864751	Exon	Caudate
e52277	ENSG00000118733.16	ENSG00000118733	OLFM3	0.158926025269248	2.31187010455371	2.07812657183859	0.0383556529121441	0.600408377864751	Exon	Caudate
e1118000	ENSG00000274602.4	ENSG00000274602	PI4KAP1	-0.645634713797717	-4.46595865901979	-2.07809765393647	0.0383583311342194	0.600408377864751	Exon	Caudate
e199043	ENSG00000168397.16	ENSG00000168397	ATG4B	0.152218781706059	-3.08568598430391	2.07808938247996	0.0383590972218178	0.600408377864751	Exon	Caudate
e525453	ENSG00000147852.15	ENSG00000147852	VLDLR	0.093094617482793	0.17027838500347	2.07807879983331	0.0383600773867777	0.600408377864751	Exon	Caudate
e1145951	ENSG00000169891.17	ENSG00000169891	REPS2	0.0754979365835481	1.34333429304364	2.07807298397399	0.0383606160608933	0.600408377864751	Exon	Caudate
e1117607	ENSG00000243156.7	ENSG00000243156	MICAL3	0.0728236372897495	-0.0567818602487566	2.07806500552466	0.0383613550480279	0.600408377864751	Exon	Caudate
e197662	ENSG00000115687.13	ENSG00000115687	PASK	0.139998882172111	-0.0949958159864465	2.07804438771348	0.0383632647858052	0.600412301887062	Exon	Caudate
e152410	ENSG00000072163.19	ENSG00000072163	LIMS2	-0.0961715632611363	0.144748865333605	-2.07796789470741	0.0383703507076643	0.600452368605522	Exon	Caudate
e884910	ENSG00000261512.2	ENSG00000261512		-0.276494603728797	-3.49177485927218	-2.07796584556965	0.0383705405446924	0.600452368605522	Exon	Caudate
e806064	ENSG00000203485.12	ENSG00000203485	INF2	0.0945528730013876	0.764475798448573	2.0779535022087	0.0383716840801584	0.600452368605522	Exon	Caudate
e654475	ENSG00000175581.13	ENSG00000175581	MRPL48	-0.160200297604997	-3.07326160477769	-2.0779191117241	0.0383748702976223	0.600452368605522	Exon	Caudate
e835612	ENSG00000137818.11	ENSG00000137818	RPLP1	-0.0603584487208506	3.00393873056628	-2.0779111492784	0.0383756080362955	0.600452368605522	Exon	Caudate
e894519	ENSG00000102878.16	ENSG00000102878	HSF4	-0.211857947485396	-4.03839948577515	-2.07790922449541	0.0383757863736268	0.600452368605522	Exon	Caudate
e8881	ENSG00000120948.15	ENSG00000120948	TARDBP	0.0468522774591957	2.12033776970447	2.07789124096918	0.0383774526393079	0.600452368605522	Exon	Caudate
e420505	ENSG00000049618.22	ENSG00000049618	ARID1B	-0.138452776119302	-2.88306889557278	-2.07785021336093	0.0383812542881413	0.600452368605522	Exon	Caudate
e340531	ENSG00000164199.15	ENSG00000164199	ADGRV1	-0.108223847688343	0.0991214677986012	-2.07784274614701	0.0383819462403279	0.600452368605522	Exon	Caudate
e311807	ENSG00000109670.13	ENSG00000109670	FBXW7	0.0887088107483188	0.270404882560671	2.07783767476504	0.0383824161879161	0.600452368605522	Exon	Caudate
e22038	ENSG00000121769.7	ENSG00000121769	FABP3	0.112729923286378	0.296958641478668	2.07781142115757	0.0383848490982567	0.600464472989098	Exon	Caudate
e778218	ENSG00000151332.18	ENSG00000151332	MBIP	-0.0909614221746938	-1.45288810952475	-2.07777796872438	0.0383879493113019	0.600487014670009	Exon	Caudate
e1132460	ENSG00000100379.17	ENSG00000100379	KCTD17	0.14249302750851	0.550606621601946	2.07768738094074	0.0383963456307313	0.600562648953861	Exon	Caudate
e369034	ENSG00000246596.6	ENSG00000246596		-0.0989500798911226	-0.729337929620303	-2.07767895932055	0.0383971262859383	0.600562648953861	Exon	Caudate
e905636	ENSG00000154099.17	ENSG00000154099	DNAAF1	-0.20506639298816	-1.0587542024469	-2.07767209301092	0.0383977627792317	0.600562648953861	Exon	Caudate
e1110070	ENSG00000157554.18	ENSG00000157554	ERG	-0.121207235273272	0.525926452726235	-2.07761320829281	0.0384032216455866	0.600576457167526	Exon	Caudate
e1110142	ENSG00000157554.18	ENSG00000157554	ERG	-0.121207235273272	0.525926452726235	-2.07761320829281	0.0384032216455866	0.600576457167526	Exon	Caudate
e618916	ENSG00000072952.18	ENSG00000072952	MRVI1	-0.108599647454266	-0.139516658988974	-2.07760612355782	0.038403878475588	0.600576457167526	Exon	Caudate
e911568	ENSG00000159842.14	ENSG00000159842	ABR	-0.0662409136862912	1.92349736441082	-2.07759096857997	0.0384052835347978	0.600576457167526	Exon	Caudate
e416731	ENSG00000152818.18	ENSG00000152818	UTRN	-0.0831137466981136	0.455149170265206	-2.077565206355	0.0384076721213985	0.600587858383985	Exon	Caudate
e806124	ENSG00000203485.12	ENSG00000203485	INF2	0.0944965146110856	0.765133092101848	2.07736905436462	0.0384258628296694	0.600757393006178	Exon	Caudate
e469733	ENSG00000128578.9	ENSG00000128578	STRIP2	0.12432036140052	2.70992472360933	2.0773484688072	0.0384277723155987	0.600757393006178	Exon	Caudate
e985214	ENSG00000141556.20	ENSG00000141556	TBCD	0.0608559349608136	0.235517076651687	2.07733792116164	0.0384287507310075	0.600757393006178	Exon	Caudate
e24219	ENSG00000121905.9	ENSG00000121905	HPCA	0.154229124180265	5.35192498209725	2.07731654300181	0.0384307338663532	0.600757393006178	Exon	Caudate
e218061	ENSG00000114650.18	ENSG00000114650	SCAP	0.0464159883465671	1.7703072516088	2.07729548094161	0.0384326877642587	0.600757393006178	Exon	Caudate
e904647	ENSG00000166473.17	ENSG00000166473	PKD1L2	0.25247025194934	-3.91930227211175	2.07727036900317	0.0384350174744931	0.600757393006178	Exon	Caudate
e1151282	ENSG00000182872.15	ENSG00000182872	RBM10	0.0812049514552931	-0.35692637161245	2.07726764310638	0.0384352703714065	0.600757393006178	Exon	Caudate
e1136335	ENSG00000196236.12	ENSG00000196236	XPNPEP3	-0.121828391773612	0.121423849968099	-2.07723833318398	0.0384379897089393	0.600757393006178	Exon	Caudate
e869452	ENSG00000166780.10	ENSG00000166780	C16orf45	0.0657009729355537	1.4259340343178	2.07717900631173	0.038443494483574	0.600757393006178	Exon	Caudate
e1127833	ENSG00000239282.7	ENSG00000239282	GATSL3	-0.128063638954107	-1.83643649813881	-2.07716034577464	0.038445226081709	0.600757393006178	Exon	Caudate
e181240	ENSG00000023228.13	ENSG00000023228	NDUFS1	0.0457772181493182	1.8490431679659	2.07712809174787	0.0384482192399857	0.600757393006178	Exon	Caudate
e850182	ENSG00000196547.14	ENSG00000196547	MAN2A2	0.0803327330862414	0.17504739902772	2.07712480187589	0.0384485245497079	0.600757393006178	Exon	Caudate
e701981	ENSG00000139636.15	ENSG00000139636	LMBR1L	-0.0790747397476335	-0.869114855325336	-2.07712474846974	0.0384485295059715	0.600757393006178	Exon	Caudate
e753618	ENSG00000133103.16	ENSG00000133103	COG6	0.0633412094646463	0.0051067221921431	2.07712195546739	0.0384487887063945	0.600757393006178	Exon	Caudate
e674524	ENSG00000154133.14	ENSG00000154133	ROBO4	-0.148517615671286	-2.13739641810172	-2.07711432433554	0.0384494969098217	0.600757393006178	Exon	Caudate
e1117132	ENSG00000177663.13	ENSG00000177663	IL17RA	0.0975677067024733	-0.196453673145284	2.07711150419734	0.0384497586341736	0.600757393006178	Exon	Caudate
e465277	ENSG00000128573.23	ENSG00000128573	FOXP2	0.138912523962609	-2.53112571942341	2.07708588218625	0.0384521365675113	0.600757393006178	Exon	Caudate
e1107509	ENSG00000159131.16	ENSG00000159131	GART	0.0549392810258744	0.161246999841095	2.07707274525344	0.0384533558315736	0.600757393006178	Exon	Caudate
e732881	ENSG00000076555.15	ENSG00000076555	ACACB	-0.115063588911395	-1.39723652286076	-2.0770595515773	0.0384545803952958	0.600757393006178	Exon	Caudate
e593686	ENSG00000107438.8	ENSG00000107438	PDLIM1	-0.260296729997176	-3.03772045252942	-2.07703026865357	0.0384572983924786	0.600757393006178	Exon	Caudate
e687772	ENSG00000172243.17	ENSG00000172243	CLEC7A	-0.184022030046589	-2.04607290328836	-2.077025372652	0.0384577528480163	0.600757393006178	Exon	Caudate
e888956	ENSG00000102900.12	ENSG00000102900	NUP93	0.0730214556017244	0.691183163376284	2.07702477090203	0.0384578087038298	0.600757393006178	Exon	Caudate
e46912	ENSG00000271576.1	ENSG00000271576		-0.103765904467601	-1.19404044387902	-2.0770137386962	0.03845883275078	0.600757393006178	Exon	Caudate
e27336	ENSG00000127603.23	ENSG00000127603	MACF1	-0.13768870517086	-2.62702251705117	-2.07699554486896	0.0384605216146652	0.600757393006178	Exon	Caudate
e882004	ENSG00000156853.12	ENSG00000156853	ZNF689	0.18551801097808	-3.02379040937497	2.07696794174957	0.0384630840282396	0.600757393006178	Exon	Caudate
e908928	ENSG00000197912.13	ENSG00000197912	SPG7	0.0566955511768497	-0.0273853786006637	2.0769613014803	0.0384637004700208	0.600757393006178	Exon	Caudate
e232267	ENSG00000225673.3	ENSG00000225673		0.174075275373766	-3.28324249746625	2.07694732136106	0.0384649983259124	0.600757393006178	Exon	Caudate
e681210	ENSG00000171792.10	ENSG00000171792	RHNO1	-0.146255090289787	-2.72272513083826	-2.07692675636419	0.0384669075622565	0.600757393006178	Exon	Caudate
e554112	ENSG00000095370.19	ENSG00000095370	SH2D3C	-0.169776446885802	-3.30792504840068	-2.07690761206447	0.0384686849749913	0.600757393006178	Exon	Caudate
e1084330	ENSG00000101463.5	ENSG00000101463	SYNDIG1	0.0763623435822809	2.56196486000339	2.07690606774303	0.0384688283573619	0.600757393006178	Exon	Caudate
e579492	ENSG00000128805.14	ENSG00000128805	ARHGAP22	0.168575217747347	-1.45698828368586	2.07689246392025	0.038470091422632	0.600757393006178	Exon	Caudate
e320652	ENSG00000049656.13	ENSG00000049656	CLPTM1L	0.0489019783115549	0.718657055894925	2.07687389415396	0.0384718156147417	0.600757393006178	Exon	Caudate
e937303	ENSG00000196712.16	ENSG00000196712	NF1	-0.193773275030607	-3.88544957052749	-2.07684452276334	0.0384745428660734	0.600757393006178	Exon	Caudate
e454228	ENSG00000158560.14	ENSG00000158560	DYNC1I1	0.0827988802435791	2.00917983672183	2.07683744338708	0.0384752002392035	0.600757393006178	Exon	Caudate
e407610	ENSG00000168438.14	ENSG00000168438	CDC40	0.0790664328485983	0.14555633105789	2.07679567497099	0.0384790789446722	0.600757393006178	Exon	Caudate
e923951	ENSG00000007237.18	ENSG00000007237	GAS7	0.0679269108576855	3.41935994617384	2.0767769956556	0.0384808136542667	0.600757393006178	Exon	Caudate
e231831	ENSG00000168297.15	ENSG00000168297	PXK	0.137003742463124	2.84315238017147	2.07677563224374	0.0384809402741343	0.600757393006178	Exon	Caudate
e509398	ENSG00000132549.18	ENSG00000132549	VPS13B	0.0602567193340087	0.128139352933313	2.07676860370864	0.0384815930188397	0.600757393006178	Exon	Caudate
e128601	ENSG00000173209.22	ENSG00000173209	AHSA2	0.102170352692334	0.272736919669519	2.07674189469184	0.0384840735890687	0.600770203183328	Exon	Caudate
e410025	ENSG00000146350.13	ENSG00000146350	TBC1D32	0.0981769704563231	-1.73165709704163	2.07669928191834	0.038488031485489	0.600788314892844	Exon	Caudate
e1054393	ENSG00000225877.1	ENSG00000225877		0.163833478182921	-1.23584079663956	2.07666946660208	0.0384908009539801	0.600788314892844	Exon	Caudate
e3414	ENSG00000008130.15	ENSG00000008130	NADK	0.0691448781365664	0.296515486216317	2.07666127306144	0.0384915620608025	0.600788314892844	Exon	Caudate
e843355	ENSG00000188266.13	ENSG00000188266	HYKK	-0.0807637834811551	-0.739258609970344	-2.07663069697432	0.0384944024198663	0.600788314892844	Exon	Caudate
e730755	ENSG00000198431.15	ENSG00000198431	TXNRD1	-0.0843837000326737	-0.996973965128161	-2.07661981785677	0.0384954130762949	0.600788314892844	Exon	Caudate
e879870	ENSG00000103495.13	ENSG00000103495	MAZ	0.0593671007812193	3.531709720217	2.07659686302999	0.0384975456253056	0.600788314892844	Exon	Caudate
e103799	ENSG00000162946.20	ENSG00000162946	DISC1	0.0742438667196307	1.65202290268351	2.07657106607088	0.0384999423343451	0.600788314892844	Exon	Caudate
e786280	ENSG00000054654.15	ENSG00000054654	SYNE2	-0.143340834295086	-2.40382727089679	-2.07656277849436	0.0385007123323313	0.600788314892844	Exon	Caudate
e718077	ENSG00000184575.11	ENSG00000184575	XPOT	-0.0563785502081616	0.565164193872859	-2.076556481305	0.0385012974124118	0.600788314892844	Exon	Caudate
e312931	ENSG00000164116.16	ENSG00000164116	GUCY1A3	0.106911604887028	3.63241039636108	2.07654666457962	0.0385022095123065	0.600788314892844	Exon	Caudate
e226725	ENSG00000247596.8	ENSG00000247596	TWF2	0.080369956659316	0.0321936695967549	2.07650391033539	0.0385061821458214	0.600788314892844	Exon	Caudate
e375012	ENSG00000111859.16	ENSG00000111859	NEDD9	-0.159933910571215	-1.80212358390691	-2.07649183700013	0.0385073040377975	0.600788314892844	Exon	Caudate
e795604	ENSG00000021645.18	ENSG00000021645	NRXN3	0.0834986420552784	1.63197898850483	2.07648693590956	0.0385077594703817	0.600788314892844	Exon	Caudate
e313055	ENSG00000061918.12	ENSG00000061918	GUCY1B3	0.120913674267408	1.11146849448607	2.07647586175067	0.0385087885506794	0.600788314892844	Exon	Caudate
e1088248	ENSG00000126001.15	ENSG00000126001	CEP250	0.0720657426010131	-0.557250897205122	2.07646137562595	0.0385101347276626	0.600788314892844	Exon	Caudate
e513231	ENSG00000177570.13	ENSG00000177570	SAMD12	0.073740673238996	-0.311141784991908	2.07641151769204	0.0385147682683995	0.600799020578599	Exon	Caudate
e867924	ENSG00000103342.12	ENSG00000103342	GSPT1	0.0479948114575718	1.59382712526378	2.07640386108809	0.0385154798760433	0.600799020578599	Exon	Caudate
e621589	ENSG00000006071.12	ENSG00000006071	ABCC8	-0.10833538455367	-1.27458797077198	-2.07640040347121	0.0385158012319299	0.600799020578599	Exon	Caudate
e206976	ENSG00000154822.16	ENSG00000154822	PLCL2	0.0926210920877388	4.34236453998979	2.0763528653061	0.0385202197293302	0.600842046443527	Exon	Caudate
e384286	ENSG00000204351.11	ENSG00000204351	SKIV2L	0.0555752624024472	-0.0136074219238229	2.07630787562834	0.0385244017525262	0.600854592608714	Exon	Caudate
e453221	ENSG00000004766.15	ENSG00000004766	VPS50	0.0553314190563713	1.70299854989563	2.07630371672416	0.0385247883637358	0.600854592608714	Exon	Caudate
e439451	ENSG00000196262.13	ENSG00000196262	PPIA	0.0565641335318419	5.3912918103162	2.07629063128137	0.0385260048064426	0.600854592608714	Exon	Caudate
e218003	ENSG00000114650.18	ENSG00000114650	SCAP	0.0463850421275499	1.77052128514795	2.07618487905024	0.0385358368977069	0.600982035858761	Exon	Caudate
e398490	ENSG00000118482.11	ENSG00000118482	PHF3	0.0386565109882858	4.34741813480892	2.07611549431068	0.038542288960952	0.601056757486588	Exon	Caudate
e569666	ENSG00000165609.12	ENSG00000165609	NUDT5	0.0663185713614365	-0.172109481901178	2.07603607397839	0.0385496753617743	0.601146042793591	Exon	Caudate
e803466	ENSG00000258498.7	ENSG00000258498	DIO3OS	-0.169443315662872	-3.00324956505832	-2.07600661306093	0.0385524156491369	0.601162871745107	Exon	Caudate
e750711	ENSG00000122042.9	ENSG00000122042	UBL3	0.0567571679589583	2.38038114479588	2.07597497355266	0.0385553587617309	0.601179851519518	Exon	Caudate
e430344	ENSG00000071189.21	ENSG00000071189	SNX13	-0.0555132566445379	0.376178751020329	-2.0759229899579	0.0385601947010022	0.601179851519518	Exon	Caudate
e787469	ENSG00000070182.18	ENSG00000070182	SPTB	0.108278017884067	0.097052193629412	2.07592241869895	0.0385602478470573	0.601179851519518	Exon	Caudate
e470741	ENSG00000128585.17	ENSG00000128585	MKLN1	-0.0534883729726979	1.98059945923932	-2.07590820984837	0.0385615697621893	0.601179851519518	Exon	Caudate
e1074417	ENSG00000063244.12	ENSG00000063244	U2AF2	0.0545722957287804	2.39548869824004	2.07588854899791	0.0385633989658657	0.601179851519518	Exon	Caudate
e430400	ENSG00000071189.21	ENSG00000071189	SNX13	-0.055728541491274	0.937449921987217	-2.07588777020043	0.0385634714250501	0.601179851519518	Exon	Caudate
e912840	ENSG00000108963.17	ENSG00000108963	DPH1	-0.0598371847844788	0.436662531158529	-2.07584421968287	0.0385675235426001	0.601213578937333	Exon	Caudate
e188502	ENSG00000072195.14	ENSG00000072195	SPEG	-0.14675909632271	-3.13151919338296	-2.0758288102057	0.0385689573901253	0.601213578937333	Exon	Caudate
e474976	ENSG00000106123.11	ENSG00000106123	EPHB6	0.120623100384819	1.47905996954928	2.07567760741148	0.0385830291803534	0.601385598312545	Exon	Caudate
e1172637	ENSG00000269556.7	ENSG00000269556	TMEM185A	0.102195745579879	-1.19955492195113	2.07567452410675	0.0385833161757551	0.601385598312545	Exon	Caudate
e191633	ENSG00000173699.15	ENSG00000173699	SPATA3	0.301939106665135	-4.01366908773444	2.07564724951496	0.0385858549864295	0.601399268758559	Exon	Caudate
e776831	ENSG00000151320.10	ENSG00000151320	AKAP6	0.0577050507453826	1.99766668498155	2.07561478815633	0.0385888767845448	0.601411771041641	Exon	Caudate
e157536	ENSG00000168288.12	ENSG00000168288	MMADHC	-0.0699706251777409	-0.249136104919719	-2.07560292994035	0.0385899807053441	0.601411771041641	Exon	Caudate
e81351	ENSG00000143155.12	ENSG00000143155	TIPRL	-0.063142295776428	0.0240077157450093	-2.07552550324466	0.0385971892764597	0.601494289761955	Exon	Caudate
e1093430	ENSG00000124134.8	ENSG00000124134	KCNS1	-0.11450971891273	-1.49170797418017	-2.07546634200921	0.0386026980730445	0.601494289761955	Exon	Caudate
e841967	ENSG00000140386.12	ENSG00000140386	SCAPER	0.0604409047073591	-0.265550711907372	2.07546594626553	0.0386027349249634	0.601494289761955	Exon	Caudate
e520904	ENSG00000181085.14	ENSG00000181085	MAPK15	-0.397759676905022	-4.22419344000774	-2.07543937707147	0.0386052091349007	0.601494289761955	Exon	Caudate
e1068211	ENSG00000186806.5	ENSG00000186806	VSIG10L	-0.193642931546686	-3.73732911738976	-2.07541903492667	0.0386071035531587	0.601494289761955	Exon	Caudate
e28998	ENSG00000049089.13	ENSG00000049089	COL9A2	0.134020196247179	-0.462319730034748	2.07541869836639	0.0386071348969283	0.601494289761955	Exon	Caudate
e1003565	ENSG00000171451.13	ENSG00000171451	DSEL	0.10731345292488	-1.28636638534546	2.07541061146704	0.0386078880342542	0.601494289761955	Exon	Caudate
e451336	ENSG00000008277.14	ENSG00000008277	ADAM22	0.0755674120315364	0.639594753021942	2.07540327085288	0.0386085716804876	0.601494289761955	Exon	Caudate
e992845	ENSG00000141447.16	ENSG00000141447	OSBPL1A	0.0744397139817961	-0.592437671864839	2.07537306586915	0.0386113848403471	0.601512223038849	Exon	Caudate
e676341	ENSG00000151704.15	ENSG00000151704	KCNJ1	0.175601163631826	-0.552286145402307	2.07533420773164	0.0386150041742241	0.601535144631738	Exon	Caudate
e214759	ENSG00000114812.12	ENSG00000114812	VIPR1	-0.130237235132954	-1.72244057374533	-2.07532157967467	0.0386161804420173	0.601535144631738	Exon	Caudate
e800511	ENSG00000119698.11	ENSG00000119698	PPP4R4	0.120661714367887	-0.266213484871271	2.07526731983228	0.0386212349407282	0.601537789398778	Exon	Caudate
e915210	ENSG00000132382.14	ENSG00000132382	MYBBP1A	0.0841692464381087	0.0576595121527741	2.07524262136613	0.0386235358782515	0.601537789398778	Exon	Caudate
e389491	ENSG00000096070.19	ENSG00000096070	BRPF3	0.0821686759421443	-0.93384956996661	2.07523340611439	0.038624394411662	0.601537789398778	Exon	Caudate
e685114	ENSG00000111684.10	ENSG00000111684	LPCAT3	-0.1724827268997	-3.3535126354739	-2.07521518190157	0.0386260923074699	0.601537789398778	Exon	Caudate
e214096	ENSG00000168032.8	ENSG00000168032	ENTPD3	0.151156895991208	0.404252731027606	2.07517658720722	0.0386296882707775	0.601537789398778	Exon	Caudate
e772285	ENSG00000100884.9	ENSG00000100884	CPNE6	0.0961293108980426	0.774668841518774	2.0751681691249	0.0386304726423045	0.601537789398778	Exon	Caudate
e815315	ENSG00000172575.11	ENSG00000172575	RASGRP1	0.1374246645051	0.916159924180629	2.07516327585389	0.0386309285887856	0.601537789398778	Exon	Caudate
e111472	ENSG00000115758.12	ENSG00000115758	ODC1	-0.0883751779337815	1.1631622121961	-2.07515476657669	0.0386317214793684	0.601537789398778	Exon	Caudate
e463410	ENSG00000075790.10	ENSG00000075790	BCAP29	-0.0778370243788278	-0.92844596722329	-2.07512342340765	0.0386346421413623	0.601537789398778	Exon	Caudate
e992982	ENSG00000141447.16	ENSG00000141447	OSBPL1A	0.0744454207844786	-0.592283900586381	2.07508624446624	0.038638106844507	0.601537789398778	Exon	Caudate
e255451	ENSG00000169908.11	ENSG00000169908	TM4SF1	-0.192087971283902	0.0113923898683908	-2.07506498021806	0.0386400885775685	0.601537789398778	Exon	Caudate
e1038451	ENSG00000197360.9	ENSG00000197360	ZNF98	-0.16508354123889	-1.21856367656307	-2.07502088075958	0.0386441987267295	0.601537789398778	Exon	Caudate
e369084	ENSG00000170074.19	ENSG00000170074	FAM153A	0.293931339583193	-3.32113033298234	2.0750133218344	0.0386449032696461	0.601537789398778	Exon	Caudate
e393057	ENSG00000112655.15	ENSG00000112655	PTK7	-0.140265603610377	-2.33127144873582	-2.07501022980186	0.0386451914711357	0.601537789398778	Exon	Caudate
e145632	ENSG00000115594.11	ENSG00000115594	IL1R1	-0.222362472524808	-2.85300460402492	-2.07500376334493	0.038645794201158	0.601537789398778	Exon	Caudate
e491093	ENSG00000120885.20	ENSG00000120885	CLU	-0.0915891027632798	4.72980688625403	-2.0749884329964	0.0386472231550072	0.601537789398778	Exon	Caudate
e775973	ENSG00000092108.20	ENSG00000092108	SCFD1	-0.153334459632097	-3.2960419334272	-2.07498150986792	0.0386478684800335	0.601537789398778	Exon	Caudate
e946357	ENSG00000204815.9	ENSG00000204815	TTC25	-0.169906389270761	-3.01556744148079	-2.07494936085232	0.0386508653041302	0.601537789398778	Exon	Caudate
e298585	ENSG00000138646.8	ENSG00000138646	HERC5	-0.126758406522196	-2.53090736978525	-2.07491228120189	0.0386543219917404	0.601537789398778	Exon	Caudate
e950973	ENSG00000013306.15	ENSG00000013306	SLC25A39	-0.127840859511982	-2.23188010407772	-2.07491143874397	0.0386544005315175	0.601537789398778	Exon	Caudate
e1054808	ENSG00000124466.8	ENSG00000124466	LYPD3	-0.182242484754095	-3.52882725484588	-2.07490555765691	0.0386549488110777	0.601537789398778	Exon	Caudate
e642982	ENSG00000162300.11	ENSG00000162300	ZFPL1	-0.0953027612853125	-1.49337394779346	-2.07489682826111	0.0386557626438237	0.601537789398778	Exon	Caudate
e642991	ENSG00000162300.11	ENSG00000162300	ZFPL1	-0.0953027612853125	-1.49337394779346	-2.07489682826111	0.0386557626438237	0.601537789398778	Exon	Caudate
e748802	ENSG00000180776.15	ENSG00000180776	ZDHHC20	-0.109768525473323	0.437731864219791	-2.0748916927161	0.038656241432322	0.601537789398778	Exon	Caudate
e772221	ENSG00000100884.9	ENSG00000100884	CPNE6	0.0910885242404485	0.165039433423297	2.07480180742588	0.0386646222857504	0.601617674131281	Exon	Caudate
e579399	ENSG00000107643.15	ENSG00000107643	MAPK8	-0.0476572548626214	2.79907128180961	-2.07480097698394	0.0386646997229107	0.601617674131281	Exon	Caudate
e221560	ENSG00000172037.13	ENSG00000172037	LAMB2	-0.0870911686757601	-0.482654702912658	-2.07476760097228	0.0386678120832034	0.601640235064312	Exon	Caudate
e1079429	ENSG00000132622.10	ENSG00000132622	HSPA12B	-0.181474511859104	-2.95299894849045	-2.07473038647078	0.0386712826400974	0.601668367070622	Exon	Caudate
e885356	ENSG00000102893.15	ENSG00000102893	PHKB	0.0464246095723687	0.871206543850859	2.07469521167535	0.0386745632219675	0.601693541052902	Exon	Caudate
e837089	ENSG00000067225.17	ENSG00000067225	PKM	0.0630027209343918	3.27936433925576	2.07467493023467	0.0386764548810721	0.601697105130213	Exon	Caudate
e1102313	ENSG00000101152.10	ENSG00000101152	DNAJC5	0.0906643908348966	1.00727641662875	2.07462444718802	0.0386811638003007	0.601719667001542	Exon	Caudate
e1017028	ENSG00000090674.15	ENSG00000090674	MCOLN1	0.076605928033548	-0.924802187866834	2.07462373315667	0.0386812304066815	0.601719667001542	Exon	Caudate
e963779	ENSG00000170832.12	ENSG00000170832	USP32	0.0500785351306438	0.910568980834146	2.07459123278533	0.0386842622148176	0.601740964728703	Exon	Caudate
e1032220	ENSG00000131351.14	ENSG00000131351	HAUS8	-0.139343626034774	-2.90871901407213	-2.07457148742719	0.0386861042662153	0.601743754531018	Exon	Caudate
e669970	ENSG00000167283.7	ENSG00000167283	ATP5L	0.0750800990544759	3.26978717303213	2.07454981056804	0.0386881265941797	0.601749348088352	Exon	Caudate
e226623	ENSG00000164086.9	ENSG00000164086	DUSP7	0.157108473323604	-1.7514667127103	2.07451381775787	0.0386914847183248	0.601775717046489	Exon	Caudate
e1076107	ENSG00000269343.6	ENSG00000269343	ZNF587B	0.0857397040517425	-1.08818102102876	2.0744237562767	0.0386998885313664	0.601841796871523	Exon	Caudate
e903426	ENSG00000183196.8	ENSG00000183196	CHST6	0.139004299969281	-0.274509883042437	2.07440942714005	0.0387012257547057	0.601841796871523	Exon	Caudate
e477530	ENSG00000196329.11	ENSG00000196329	GIMAP5	-0.116385245957514	-0.539071824652399	-2.07438116774049	0.0387038630932129	0.601841796871523	Exon	Caudate
e961078	ENSG00000121064.12	ENSG00000121064	SCPEP1	-0.0978466754161627	-1.2576169946766	-2.07437865084935	0.0387040979921895	0.601841796871523	Exon	Caudate
e501087	ENSG00000205268.10	ENSG00000205268	PDE7A	0.18271445606768	-3.42759923957963	2.07437125017398	0.0387047886969922	0.601841796871523	Exon	Caudate
e985288	ENSG00000141556.20	ENSG00000141556	TBCD	0.060816959821661	0.234342752663673	2.07434755947349	0.0387069998200362	0.601841796871523	Exon	Caudate
e387967	ENSG00000161904.11	ENSG00000161904	LEMD2	-0.0676755677452975	-0.678548173849211	-2.07434354867187	0.0387073741706614	0.601841796871523	Exon	Caudate
e1049672	ENSG00000276445.1	ENSG00000276445		0.168298976923501	-1.9027484010701	2.07426185691622	0.0387149995927663	0.601905559337823	Exon	Caudate
e820674	ENSG00000067369.13	ENSG00000067369	TP53BP1	0.041780185247288	2.47533544117046	2.0742001134416	0.0387207638159335	0.601905559337823	Exon	Caudate
e199381	ENSG00000204099.11	ENSG00000204099	NEU4	0.109813744728879	-0.0928391014735528	2.07418423509797	0.0387222462984622	0.601905559337823	Exon	Caudate
e145000	ENSG00000204634.12	ENSG00000204634	TBC1D8	0.174412363251035	-3.24984239721888	2.0741839917587	0.0387222690182246	0.601905559337823	Exon	Caudate
e637418	ENSG00000221968.8	ENSG00000221968	FADS3	-0.0805101280758056	0.400975731899702	-2.07414344583237	0.0387260548126823	0.601905559337823	Exon	Caudate
e637428	ENSG00000221968.8	ENSG00000221968	FADS3	-0.0805101280758056	0.400975731899702	-2.07414344583237	0.0387260548126823	0.601905559337823	Exon	Caudate
e911296	ENSG00000167693.16	ENSG00000167693	NXN	-0.0942645129646721	0.704977957880945	-2.07412947339047	0.0387273595000711	0.601905559337823	Exon	Caudate
e464776	ENSG00000128512.19	ENSG00000128512	DOCK4	0.126082784460865	0.945392470243019	2.07412932475613	0.0387273733791171	0.601905559337823	Exon	Caudate
e264575	ENSG00000163872.15	ENSG00000163872	YEATS2	0.0781417125121198	-0.51929525600391	2.07410984717769	0.038729192175933	0.601905559337823	Exon	Caudate
e494553	ENSG00000147526.19	ENSG00000147526	TACC1	-0.152457192545822	-0.748990215593579	-2.07408026897794	0.0387319542980065	0.601905559337823	Exon	Caudate
e494566	ENSG00000147526.19	ENSG00000147526	TACC1	-0.152457192545822	-0.748990215593579	-2.07408026897794	0.0387319542980065	0.601905559337823	Exon	Caudate
e566665	ENSG00000107929.14	ENSG00000107929	LARP4B	-0.127259013638476	-2.86352587984416	-2.07407642980928	0.0387323128261453	0.601905559337823	Exon	Caudate
e403831	ENSG00000118432.12	ENSG00000118432	CNR1	0.141301307625961	4.74921422225988	2.07406804365978	0.0387330959926682	0.601905559337823	Exon	Caudate
e340565	ENSG00000164199.15	ENSG00000164199	ADGRV1	-0.1009320184173	1.45294227606659	-2.07398374407497	0.0387409693206223	0.601967855620605	Exon	Caudate
e1153348	ENSG00000102103.15	ENSG00000102103	PQBP1	0.0467291063923484	1.21029429126985	2.07397626941103	0.0387416674976592	0.601967855620605	Exon	Caudate
e57248	ENSG00000271810.5	ENSG00000271810		-0.0871196643730879	1.3735677741926	-2.07397169506674	0.0387420947732846	0.601967855620605	Exon	Caudate
e1154144	ENSG00000102007.10	ENSG00000102007	PLP2	-0.193368625378599	-2.55467784204592	-2.07393131289523	0.0387458669238099	0.602000620821503	Exon	Caudate
e903053	ENSG00000103091.14	ENSG00000103091	WDR59	-0.200530319325383	-3.98722930204912	-2.07389792178357	0.0387489862670627	0.602008364160149	Exon	Caudate
e1075184	ENSG00000196867.7	ENSG00000196867	ZFP28	0.0768857636377656	-1.17287082687659	2.07388923856284	0.0387497974744904	0.602008364160149	Exon	Caudate
e627836	ENSG00000166199.12	ENSG00000166199	ALKBH3	0.0966044141917297	-1.47880813076137	2.07387256070369	0.038751355600955	0.602008364160149	Exon	Caudate
e1092050	ENSG00000196090.12	ENSG00000196090	PTPRT	0.122105798103079	0.465698679003979	2.0736935281023	0.0387680850607376	0.602192815425978	Exon	Caudate
e139214	ENSG00000115548.16	ENSG00000115548	KDM3A	-0.0712388421374784	-0.0700380892011163	-2.0736867844953	0.0387687153283598	0.602192815425978	Exon	Caudate
e542706	ENSG00000127084.17	ENSG00000127084	FGD3	0.206677403746297	-3.60323659193907	2.07368047807785	0.038769304743499	0.602192815425978	Exon	Caudate
e428842	ENSG00000229970.3	ENSG00000229970		0.161426085595462	-1.75502661117384	2.07366037671671	0.0387711835230674	0.602192815425978	Exon	Caudate
e87216	ENSG00000116406.18	ENSG00000116406	EDEM3	0.054603244663466	0.461841318883271	2.0736262758818	0.0387743709451397	0.602192815425978	Exon	Caudate
e759948	ENSG00000005810.17	ENSG00000005810	MYCBP2	0.0882737924809061	2.03962778280459	2.07362299665278	0.0387746774680935	0.602192815425978	Exon	Caudate
e425570	ENSG00000002822.15	ENSG00000002822	MAD1L1	0.0956750527739673	-0.0172470995621867	2.07362086891684	0.0387748763573834	0.602192815425978	Exon	Caudate
e491056	ENSG00000120885.20	ENSG00000120885	CLU	-0.0917109667173761	4.72788724699388	-2.07359033141364	0.0387777309344831	0.602211305754634	Exon	Caudate
e539254	ENSG00000148019.12	ENSG00000148019	CEP78	0.0883751608725972	-0.771159544081307	2.07356293787068	0.0387802917737635	0.602215405939672	Exon	Caudate
e431134	ENSG00000105877.17	ENSG00000105877	DNAH11	-0.384616590220816	-4.12905466323242	-2.07355190753918	0.0387813229664803	0.602215405939672	Exon	Caudate
e463880	ENSG00000091136.13	ENSG00000091136	LAMB1	0.109972352787557	-0.925299397138978	2.07352735093612	0.0387836187738801	0.602217322279444	Exon	Caudate
e985134	ENSG00000141556.20	ENSG00000141556	TBCD	0.0613074098609553	0.189654661336973	2.07351499053477	0.038784774396984	0.602217322279444	Exon	Caudate
e323933	ENSG00000113360.16	ENSG00000113360	DROSHA	0.0637099094204904	0.526347909907205	2.07345923209659	0.0387899878403057	0.602243717393723	Exon	Caudate
e1117840	ENSG00000183785.14	ENSG00000183785	TUBA8	0.116686918246342	0.24297681527601	2.07345911393601	0.0387899988890173	0.602243717393723	Exon	Caudate
e149261	ENSG00000125637.15	ENSG00000125637	PSD4	-0.142556989157989	-2.90207893518935	-2.07344341793378	0.0387914665816496	0.602243717393723	Exon	Caudate
e506246	ENSG00000104327.7	ENSG00000104327	CALB1	0.196220863042051	2.3245605773044	2.07341730328359	0.0387939086001044	0.602255794429392	Exon	Caudate
e124147	ENSG00000138078.15	ENSG00000138078	PREPL	0.0959883266645642	0.990029353405129	2.0733307818526	0.0388020002802711	0.602355574805133	Exon	Caudate
e1145984	ENSG00000169891.17	ENSG00000169891	REPS2	0.122808295703439	-1.82687267851885	2.07328516386318	0.038806267157483	0.602370924981325	Exon	Caudate
e103776	ENSG00000162946.20	ENSG00000162946	DISC1	0.137796911884941	-2.48011905725825	2.07327602870938	0.0388071216618988	0.602370924981325	Exon	Caudate
e1175805	ENSG00000169057.20	ENSG00000169057	MECP2	-0.122510727794063	-2.37562747267834	-2.07322684757067	0.0388117223528534	0.602370924981325	Exon	Caudate
e744512	ENSG00000196498.13	ENSG00000196498	NCOR2	0.0593855169263535	0.271504987075742	2.07318958589685	0.0388152083371745	0.602370924981325	Exon	Caudate
e111818	ENSG00000162976.12	ENSG00000162976	PQLC3	-0.134047727944075	-2.9754483731378	-2.0731865519089	0.0388154921911027	0.602370924981325	Exon	Caudate
e102826	ENSG00000183929.7	ENSG00000183929	DUSP5P1	-0.25830794836064	-3.37244956460476	-2.0731830324829	0.038815821463876	0.602370924981325	Exon	Caudate
e732167	ENSG00000075035.9	ENSG00000075035	WSCD2	0.195723457928945	-2.63284592362224	2.07317997912133	0.0388161071342166	0.602370924981325	Exon	Caudate
e806059	ENSG00000203485.12	ENSG00000203485	INF2	0.0877716198704594	1.91112046466285	2.07317786875542	0.0388163045796005	0.602370924981325	Exon	Caudate
e284421	ENSG00000065882.15	ENSG00000065882	TBC1D1	-0.0693921057663624	0.124940752631722	-2.07315113528548	0.0388188058314942	0.602383910559068	Exon	Caudate
e1043803	ENSG00000105290.11	ENSG00000105290	APLP1	0.0845738593387951	4.56313280289802	2.07307853880474	0.038825598837607	0.602455388554666	Exon	Caudate
e553048	ENSG00000136828.18	ENSG00000136828	RALGPS1	-0.132945773199552	-2.67147280768829	-2.07304388139599	0.0388288421620957	0.602455388554666	Exon	Caudate
e259133	ENSG00000186432.8	ENSG00000186432	KPNA4	-0.043419359852218	1.73277362027991	-2.07303558869139	0.0388296182477928	0.602455388554666	Exon	Caudate
e265700	ENSG00000175166.16	ENSG00000175166	PSMD2	-0.0432649453495108	1.99642092381553	-2.07302363679141	0.0388307368082721	0.602455388554666	Exon	Caudate
e46269	ENSG00000137965.10	ENSG00000137965	IFI44	-0.139825445690939	-1.80419870808211	-2.07301296744516	0.0388317353596772	0.602455388554666	Exon	Caudate
e954288	ENSG00000141279.15	ENSG00000141279	NPEPPS	0.0504739110162011	2.12235266574895	2.07293921969117	0.0388386380612316	0.602456575918715	Exon	Caudate
e1161523	ENSG00000224523.1	ENSG00000224523		-0.31014228802314	-3.88479289304929	-2.07286104242636	0.0388459565023134	0.602456575918715	Exon	Caudate
e595007	ENSG00000213390.10	ENSG00000213390	ARHGAP19	-0.0766068369765055	-0.579978490021483	-2.07285873670391	0.0388461723667305	0.602456575918715	Exon	Caudate
e378701	ENSG00000187987.9	ENSG00000187987	ZSCAN23	0.0924082593119489	-0.565788506169158	2.0728538942099	0.0388466257299811	0.602456575918715	Exon	Caudate
e340673	ENSG00000164199.15	ENSG00000164199	ADGRV1	-0.109363222244974	0.304528014034064	-2.07284285924053	0.0388476588610918	0.602456575918715	Exon	Caudate
e421448	ENSG00000120438.11	ENSG00000120438	TCP1	-0.222893438194841	-3.62384351570225	-2.07282577764052	0.0388492581444018	0.602456575918715	Exon	Caudate
e363625	ENSG00000145864.12	ENSG00000145864	GABRB2	0.146157264861931	1.86099961037857	2.07277741765497	0.0388537862049673	0.602456575918715	Exon	Caudate
e374654	ENSG00000137210.13	ENSG00000137210	TMEM14B	0.166295001065389	-2.89447737770863	2.07275814292139	0.0388555910696002	0.602456575918715	Exon	Caudate
e29293	ENSG00000066136.20	ENSG00000066136	NFYC	0.0951018458146207	-1.78465786473904	2.07274676440372	0.0388566565749135	0.602456575918715	Exon	Caudate
e454544	ENSG00000231764.8	ENSG00000231764	DLX6-AS1	0.113542787027923	1.16448000549956	2.07273901872859	0.0388573819084272	0.602456575918715	Exon	Caudate
e747886	ENSG00000206192.7	ENSG00000206192	ANKRD20A9P	-0.46333320857532	-3.35437408429138	-2.07270019550024	0.0388610176323426	0.602456575918715	Exon	Caudate
e194723	ENSG00000157985.18	ENSG00000157985	AGAP1	0.0851068045085631	0.009602007973492	2.07269226169407	0.0388617606543953	0.602456575918715	Exon	Caudate
e469559	ENSG00000158457.5	ENSG00000158457	TSPAN33	-0.179444330905826	-3.3990681306804	-2.07268234538216	0.0388626893604201	0.602456575918715	Exon	Caudate
e1014318	ENSG00000130255.12	ENSG00000130255	RPL36	-0.111288778832831	2.36595696217874	-2.07267486976926	0.0388633894968107	0.602456575918715	Exon	Caudate
e28802	ENSG00000131236.16	ENSG00000131236	CAP1	0.0737453778417629	2.30984022261057	2.07264951455445	0.0388657642462417	0.602456575918715	Exon	Caudate
e803881	ENSG00000140153.17	ENSG00000140153	WDR20	0.0416057400324491	2.56916535091974	2.07262682453199	0.0388678894807822	0.602456575918715	Exon	Caudate
e491039	ENSG00000120885.20	ENSG00000120885	CLU	-0.0916416388442861	4.7281591226272	-2.07260167015151	0.0388702456523846	0.602456575918715	Exon	Caudate
e202148	ENSG00000156983.15	ENSG00000156983	BRPF1	0.108303460944835	-1.19441144153316	2.07256929221872	0.0388732786221716	0.602456575918715	Exon	Caudate
e728680	ENSG00000179520.10	ENSG00000179520	SLC17A8	0.22453223226314	-3.6697283174906	2.07255523857424	0.0388745951457775	0.602456575918715	Exon	Caudate
e229982	ENSG00000157445.14	ENSG00000157445	CACNA2D3	0.128503810395347	1.07050579262759	2.07253984812873	0.0388760369424507	0.602456575918715	Exon	Caudate
e721312	ENSG00000173451.6	ENSG00000173451	THAP2	0.111934159685552	-0.885111748047323	2.07249737856483	0.0388800157822147	0.602456575918715	Exon	Caudate
e491082	ENSG00000120885.20	ENSG00000120885	CLU	-0.0916378953786979	4.728059962487	-2.07246883141726	0.0388826904697853	0.602456575918715	Exon	Caudate
e1049839	ENSG00000275395.4	ENSG00000275395	FCGBP	-0.248852407838771	-1.39216402038699	-2.07245650163274	0.0388838457413057	0.602456575918715	Exon	Caudate
e998262	ENSG00000101665.8	ENSG00000101665	SMAD7	0.0802170826428158	1.35437833375267	2.0724414563627	0.038885255487021	0.602456575918715	Exon	Caudate
e658295	ENSG00000165494.11	ENSG00000165494	PCF11	0.0774138264599482	-0.678095293405121	2.07241822327266	0.0388874325192239	0.602456575918715	Exon	Caudate
e451	ENSG00000187634.11	ENSG00000187634	SAMD11	0.214835227011047	-3.18940679870265	2.07241221928598	0.0388879951333659	0.602456575918715	Exon	Caudate
e695972	ENSG00000139132.14	ENSG00000139132	FGD4	0.0570467673383692	0.15850936497436	2.07234545164961	0.0388942521801111	0.602456575918715	Exon	Caudate
e696270	ENSG00000139131.12	ENSG00000139131	YARS2	0.0708691093600921	0.419109588637623	2.07230734529412	0.0388978236550644	0.602456575918715	Exon	Caudate
e359789	ENSG00000070814.17	ENSG00000070814	TCOF1	0.0644168681299654	-0.187581986028582	2.07229289318204	0.0388991782360255	0.602456575918715	Exon	Caudate
e864115	ENSG00000103423.13	ENSG00000103423	DNAJA3	0.0491329203992497	0.724192179602265	2.07228832795648	0.0388996061380807	0.602456575918715	Exon	Caudate
e173360	ENSG00000170396.7	ENSG00000170396	ZNF804A	0.139532925368393	1.43345590370501	2.07225355478479	0.0389028655855781	0.602456575918715	Exon	Caudate
e550165	ENSG00000119403.13	ENSG00000119403	PHF19	-0.115486367998149	-1.87876548621898	-2.07222611431728	0.0389054378697833	0.602456575918715	Exon	Caudate
e933058	ENSG00000087095.12	ENSG00000087095	NLK	0.0524296525917538	2.90383789750606	2.07220471939018	0.0389074435424024	0.602456575918715	Exon	Caudate
e674913	ENSG00000149557.12	ENSG00000149557	FEZ1	0.0820125679360825	3.96768829435318	2.0721958160577	0.0389082782134428	0.602456575918715	Exon	Caudate
e828359	ENSG00000140262.17	ENSG00000140262	TCF12	0.0736593430602008	0.917349539323699	2.07219131579008	0.038908700111062	0.602456575918715	Exon	Caudate
e541695	ENSG00000130222.10	ENSG00000130222	GADD45G	-0.21908324564879	-2.43452264543679	-2.07217719094913	0.038910024332488	0.602456575918715	Exon	Caudate
e286533	ENSG00000124406.16	ENSG00000124406	ATP8A1	0.0499441563802769	3.77865647529249	2.0721277071205	0.0389146638062143	0.602456575918715	Exon	Caudate
e451128	ENSG00000085563.14	ENSG00000085563	ABCB1	-0.115579237470876	-0.670107570436735	-2.07210751162426	0.0389165574184168	0.602456575918715	Exon	Caudate
e430346	ENSG00000071189.21	ENSG00000071189	SNX13	-0.0508553487471511	0.433523869948722	-2.07209461780547	0.0389177664366211	0.602456575918715	Exon	Caudate
e882745	ENSG00000099365.9	ENSG00000099365	STX1B	0.130671185441735	1.66569794761126	2.07208452652082	0.0389187126911914	0.602456575918715	Exon	Caudate
e890566	ENSG00000205336.11	ENSG00000205336	ADGRG1	-0.104767638802826	0.445518501755439	-2.0720843402155	0.03891873016113	0.602456575918715	Exon	Caudate
e82970	ENSG00000094975.13	ENSG00000094975	SUCO	-0.0382750697348851	2.50882262027002	-2.07207412942834	0.0389196876417242	0.602456575918715	Exon	Caudate
e487374	ENSG00000130227.16	ENSG00000130227	XPO7	0.0456118947453593	1.14305417196638	2.07204241194555	0.0389226619650505	0.602456575918715	Exon	Caudate
e363732	ENSG00000022355.16	ENSG00000022355	GABRA1	0.162468420080477	0.817929809702822	2.07203277190283	0.0389235660034427	0.602456575918715	Exon	Caudate
e705733	ENSG00000139567.12	ENSG00000139567	ACVRL1	-0.136363735679361	-0.778400244497781	-2.07201669935636	0.0389250733186398	0.602456575918715	Exon	Caudate
e72698	ENSG00000163374.19	ENSG00000163374	YY1AP1	-0.0474773762501455	1.15413513455476	-2.07199528891324	0.0389270813096617	0.602456575918715	Exon	Caudate
e1154149	ENSG00000102007.10	ENSG00000102007	PLP2	-0.200321851442287	-3.1244880439643	-2.07196584570577	0.0389298428024794	0.602456575918715	Exon	Caudate
e39654	ENSG00000162398.11	ENSG00000162398	LEXM	0.196099047337662	-3.54253415236291	2.07191888187136	0.038934247909208	0.602456575918715	Exon	Caudate
e798681	ENSG00000165929.12	ENSG00000165929	TC2N	-0.252226099331271	-3.65218312230843	-2.07189842211383	0.0389361671234125	0.602456575918715	Exon	Caudate
e12340	ENSG00000058453.16	ENSG00000058453	CROCC	0.114010032453049	-2.11242334595176	2.07187499057564	0.0389383652026644	0.602456575918715	Exon	Caudate
e124280	ENSG00000138078.15	ENSG00000138078	PREPL	0.0959751142078146	0.986570997483022	2.07187362615161	0.0389384932006014	0.602456575918715	Exon	Caudate
e1041768	ENSG00000105698.15	ENSG00000105698	USF2	-0.125924636021834	-2.62321930667891	-2.07186264152607	0.0389395236920099	0.602456575918715	Exon	Caudate
e1169014	ENSG00000085185.15	ENSG00000085185	BCORL1	0.120520969843307	-2.5184251693896	2.07185526512238	0.038940215701398	0.602456575918715	Exon	Caudate
e352012	ENSG00000152377.13	ENSG00000152377	SPOCK1	0.087212810271931	2.60196710498007	2.07184982379956	0.0389407261799746	0.602456575918715	Exon	Caudate
e108212	ENSG00000171161.12	ENSG00000171161	ZNF672	0.0610071879826552	-0.597818821551793	2.07183802625829	0.0389418329878075	0.602456575918715	Exon	Caudate
e165256	ENSG00000138398.15	ENSG00000138398	PPIG	-0.0991320727228044	-1.29045582484218	-2.07181282506253	0.0389441973737692	0.602456575918715	Exon	Caudate
e950995	ENSG00000013306.15	ENSG00000013306	SLC25A39	-0.127711143849724	-2.23255360062493	-2.07177905368716	0.0389473660092451	0.602456575918715	Exon	Caudate
e951007	ENSG00000013306.15	ENSG00000013306	SLC25A39	-0.127711143849724	-2.23255360062493	-2.07177905368716	0.0389473660092451	0.602456575918715	Exon	Caudate
e951036	ENSG00000013306.15	ENSG00000013306	SLC25A39	-0.127711143849724	-2.23255360062493	-2.07177905368716	0.0389473660092451	0.602456575918715	Exon	Caudate
e951068	ENSG00000013306.15	ENSG00000013306	SLC25A39	-0.127711143849724	-2.23255360062493	-2.07177905368716	0.0389473660092451	0.602456575918715	Exon	Caudate
e951081	ENSG00000013306.15	ENSG00000013306	SLC25A39	-0.127711143849724	-2.23255360062493	-2.07177905368716	0.0389473660092451	0.602456575918715	Exon	Caudate
e951092	ENSG00000013306.15	ENSG00000013306	SLC25A39	-0.127711143849724	-2.23255360062493	-2.07177905368716	0.0389473660092451	0.602456575918715	Exon	Caudate
e951096	ENSG00000013306.15	ENSG00000013306	SLC25A39	-0.127711143849724	-2.23255360062493	-2.07177905368716	0.0389473660092451	0.602456575918715	Exon	Caudate
e771189	ENSG00000129473.9	ENSG00000129473	BCL2L2	0.0508741700366012	2.01083136490445	2.07175329453514	0.0389497830370749	0.602456575918715	Exon	Caudate
e356857	ENSG00000113552.15	ENSG00000113552	GNPDA1	0.104417793815381	-1.57407422497019	2.07175241399541	0.0389498656619714	0.602456575918715	Exon	Caudate
e381979	ENSG00000254870.5	ENSG00000254870	ATP6V1G2-DDX39B	-0.0905437002853979	-1.01603812085228	-2.07174098960912	0.0389509376756854	0.602456575918715	Exon	Caudate
e890568	ENSG00000205336.11	ENSG00000205336	ADGRG1	-0.104762601035732	0.445303798852882	-2.07173958264975	0.0389510697002499	0.602456575918715	Exon	Caudate
e7880	ENSG00000171608.15	ENSG00000171608	PIK3CD	-0.157257474630461	-3.16902964886666	-2.0717280028012	0.0389521563306682	0.602456575918715	Exon	Caudate
e225347	ENSG00000145041.15	ENSG00000145041	DCAF1	0.0886492907267255	-1.7463373513537	2.07170933814018	0.0389539078404929	0.602456575918715	Exon	Caudate
e43789	ENSG00000172380.5	ENSG00000172380	GNG12	-0.111920733571957	-0.440411733121403	-2.07167850957743	0.0389568009696823	0.602456575918715	Exon	Caudate
e172281	ENSG00000144331.18	ENSG00000144331	ZNF385B	0.131304359137432	0.915820063417349	2.07165272184703	0.0389592211789817	0.602456575918715	Exon	Caudate
e271376	ENSG00000242086.8	ENSG00000242086	LINC00969	-0.152858077817914	-1.34132306519904	-2.07165157477839	0.0389593288357221	0.602456575918715	Exon	Caudate
e647194	ENSG00000173933.19	ENSG00000173933	RBM4	0.0796549435176647	-0.327377984737469	2.07164232257077	0.038960197199757	0.602456575918715	Exon	Caudate
e1062268	ENSG00000087074.7	ENSG00000087074	PPP1R15A	-0.182384992398687	1.67638743442351	-2.07158688113747	0.0389654009897934	0.602456575918715	Exon	Caudate
e453571	ENSG00000164692.17	ENSG00000164692	COL1A2	0.208913389436019	-3.1302512304389	2.07158393033595	0.0389656779716747	0.602456575918715	Exon	Caudate
e668336	ENSG00000160584.15	ENSG00000160584	SIK3	0.075628265491188	0.268278833364965	2.07158366953252	0.0389657024525021	0.602456575918715	Exon	Caudate
e970570	ENSG00000234899.9	ENSG00000234899	SOX9-AS1	-0.170001790954641	-2.82818134963564	-2.07157650882347	0.0389663746116808	0.602456575918715	Exon	Caudate
e899868	ENSG00000090861.15	ENSG00000090861	AARS	0.059159365932895	2.97323359993902	2.07155802614283	0.0389681095838121	0.602456575918715	Exon	Caudate
e28714	ENSG00000131236.16	ENSG00000131236	CAP1	0.0682976084736882	1.7042541978585	2.07154404969401	0.0389694215989947	0.602456575918715	Exon	Caudate
e701977	ENSG00000139636.15	ENSG00000139636	LMBR1L	-0.109874925992056	-2.21869275938581	-2.07153541429186	0.0389702322513994	0.602456575918715	Exon	Caudate
e127901	ENSG00000115392.11	ENSG00000115392	FANCL	0.0763101882821259	-0.498891145234529	2.07152267734911	0.0389714279640889	0.602456575918715	Exon	Caudate
e637406	ENSG00000221968.8	ENSG00000221968	FADS3	-0.0803993562487497	0.40104853936308	-2.07150843076842	0.0389727654349198	0.602456575918715	Exon	Caudate
e1091839	ENSG00000174306.21	ENSG00000174306	ZHX3	-0.0501207104372697	1.96693968690384	-2.07150424195411	0.0389731586887936	0.602456575918715	Exon	Caudate
e491087	ENSG00000120885.20	ENSG00000120885	CLU	-0.0913909783304992	4.73032474216589	-2.07149681080866	0.0389738563472214	0.602456575918715	Exon	Caudate
e114725	ENSG00000115137.11	ENSG00000115137	DNAJC27	0.111922105006448	-1.02625222913987	2.07148692705825	0.0389747842801276	0.602456575918715	Exon	Caudate
e392023	ENSG00000137413.15	ENSG00000137413	TAF8	-0.0719763787382498	-0.662607026896252	-2.07147940030133	0.038975490940052	0.602456575918715	Exon	Caudate
e432967	ENSG00000005020.12	ENSG00000005020	SKAP2	0.114461229117745	-1.28465069762173	2.07146265218158	0.0389770633995097	0.602456575918715	Exon	Caudate
e500331	ENSG00000177182.10	ENSG00000177182	CLVS1	0.129336802580311	0.150858150357552	2.07144944909062	0.0389783030588983	0.602456575918715	Exon	Caudate
e1052405	ENSG00000142046.14	ENSG00000142046	TMEM91	0.098199580108597	0.504051132013247	2.07142657457042	0.0389804508638723	0.602464042995877	Exon	Caudate
e168162	ENSG00000163328.13	ENSG00000163328	GPR155	0.0984001996666234	1.3939752646454	2.07130472461212	0.0389918936764896	0.602505200043725	Exon	Caudate
e1076018	ENSG00000179909.15	ENSG00000179909	ZNF154	0.0999954345457768	-1.49927983817575	2.07130142067019	0.0389922039863854	0.602505200043725	Exon	Caudate
e67359	ENSG00000143375.14	ENSG00000143375	CGN	0.157951767915734	-3.10864087353843	2.0712984165326	0.0389924861401529	0.602505200043725	Exon	Caudate
e497813	ENSG00000253729.7	ENSG00000253729	PRKDC	0.0475103868855755	0.491032648328813	2.07129708383601	0.0389926113098653	0.602505200043725	Exon	Caudate
e348670	ENSG00000169567.11	ENSG00000169567	HINT1	-0.118826221230708	-2.11222771422834	-2.07127653659484	0.0389945411940366	0.602505200043725	Exon	Caudate
e865157	ENSG00000067836.12	ENSG00000067836	ROGDI	0.0704637729508174	1.00841770441704	2.07127177325274	0.0389949885989894	0.602505200043725	Exon	Caudate
e157545	ENSG00000168288.12	ENSG00000168288	MMADHC	-0.0698533133830203	-0.250739045109257	-2.07125062053597	0.038996975456521	0.602505200043725	Exon	Caudate
e433567	ENSG00000272568.5	ENSG00000272568		-0.201045271884901	-3.80531469850256	-2.07122970188529	0.0389989404133068	0.602505200043725	Exon	Caudate
e1182755	ENSG00000212907.2	ENSG00000212907	MT-ND4L	-0.0842703388081466	6.88819447373402	-2.07120368774448	0.0390013841238008	0.602505200043725	Exon	Caudate
e572510	ENSG00000077327.15	ENSG00000077327	SPAG6	-0.386295053855044	-2.70379927478303	-2.07120087147218	0.0390016486859857	0.602505200043725	Exon	Caudate
e435092	ENSG00000105778.17	ENSG00000105778	AVL9	0.0612491385445193	0.869298859823405	2.07119512654814	0.0390021883720871	0.602505200043725	Exon	Caudate
e28706	ENSG00000131236.16	ENSG00000131236	CAP1	0.0657542796658676	2.72363717469506	2.07118551322165	0.0390030914755017	0.602505200043725	Exon	Caudate
e375448	ENSG00000225921.6	ENSG00000225921	NOL7	0.0533386990154118	1.94692161323081	2.07110986146104	0.0390101990407974	0.602589274158431	Exon	Caudate
e19451	ENSG00000060642.10	ENSG00000060642	PIGV	0.0883128868538167	-1.61250853038543	2.0710851626607	0.0390125197591143	0.602599401983004	Exon	Caudate
e1158580	ENSG00000082458.11	ENSG00000082458	DLG3	0.125907762250442	-0.485424197272152	2.07105029034128	0.0390157965895641	0.602601530668701	Exon	Caudate
e328107	ENSG00000198865.9	ENSG00000198865	CCDC152	0.147677409002049	-2.15945414337202	2.07104392910188	0.0390163943583935	0.602601530668701	Exon	Caudate
e333611	ENSG00000134058.10	ENSG00000134058	CDK7	0.0816237640329104	-0.344536606656471	2.07102736813677	0.0390179506371484	0.602601530668701	Exon	Caudate
e1102135	ENSG00000273154.3	ENSG00000273154		0.137799378011037	-2.10724079035314	2.07099705870189	0.0390207990339343	0.602601530668701	Exon	Caudate
e826481	ENSG00000069956.11	ENSG00000069956	MAPK6	0.15305380341518	-2.67307947449083	2.0709951018936	0.039020982935453	0.602601530668701	Exon	Caudate
e977418	ENSG00000275143.1	ENSG00000275143	SCARNA16	0.139422958635444	-0.639484015334861	2.07094765323489	0.0390254424030071	0.602644682699483	Exon	Caudate
e886599	ENSG00000083799.17	ENSG00000083799	CYLD	0.0634455478874534	0.763626789454449	2.07086560277884	0.0390331549498437	0.602702605206176	Exon	Caudate
e892810	ENSG00000261502.3	ENSG00000261502		0.190466145508232	-2.15168657698485	2.07085418826229	0.0390342279900972	0.602702605206176	Exon	Caudate
e17209	ENSG00000117602.11	ENSG00000117602	RCAN3	0.0841046226338719	-1.01782955788235	2.07084804241611	0.0390348057508113	0.602702605206176	Exon	Caudate
e313872	ENSG00000171497.4	ENSG00000171497	PPID	0.0876642553339556	-0.181719587620726	2.07083676516696	0.0390358659250983	0.602702605206176	Exon	Caudate
e92672	ENSG00000143850.13	ENSG00000143850	PLEKHA6	0.080237608933873	0.505014860302686	2.07070360674978	0.0390483860055434	0.602702605206176	Exon	Caudate
e844596	ENSG00000103888.15	ENSG00000103888	CEMIP	0.144679196605255	-2.16208794755197	2.07070297253081	0.0390484456455082	0.602702605206176	Exon	Caudate
e678407	ENSG00000073614.12	ENSG00000073614	KDM5A	0.0646427208548845	-0.0353778708713543	2.0706937124176	0.039049316446385	0.602702605206176	Exon	Caudate
e252065	ENSG00000158220.13	ENSG00000158220	ESYT3	-0.177668620861347	-3.45534938879564	-2.07068717773653	0.0390499309635239	0.602702605206176	Exon	Caudate
e517397	ENSG00000008513.14	ENSG00000008513	ST3GAL1	-0.0916054707640323	-0.0862747371219916	-2.07067885722301	0.0390507134311129	0.602702605206176	Exon	Caudate
e773334	ENSG00000196497.15	ENSG00000196497	IPO4	-0.119363440887189	-2.36038132208425	-2.0706689348193	0.0390516465591839	0.602702605206176	Exon	Caudate
e614669	ENSG00000132109.9	ENSG00000132109	TRIM21	-0.115699931769538	-1.34384468776942	-2.07066581119576	0.0390519403166167	0.602702605206176	Exon	Caudate
e134080	ENSG00000144036.15	ENSG00000144036	EXOC6B	0.0474551251835489	1.68836563221791	2.07065427623167	0.0390530251248201	0.602702605206176	Exon	Caudate
e21394	ENSG00000060656.19	ENSG00000060656	PTPRU	-0.190718344778748	-3.45050968963261	-2.07063303812954	0.0390550225339507	0.602702605206176	Exon	Caudate
e500268	ENSG00000171316.11	ENSG00000171316	CHD7	0.0840540539753107	0.922990880426018	2.07060993890887	0.0390571950771554	0.602702605206176	Exon	Caudate
e740335	ENSG00000089041.16	ENSG00000089041	P2RX7	0.11940006474003	3.23102866030912	2.07058488045532	0.0390595520079502	0.602702605206176	Exon	Caudate
e874388	ENSG00000175267.14	ENSG00000175267	VWA3A	-0.328286010274358	-4.1472109006597	-2.07055436527961	0.039062422347121	0.602702605206176	Exon	Caudate
e914235	ENSG00000083454.21	ENSG00000083454	P2RX5	0.133622083238576	-1.49283473552135	2.07052248405495	0.0390654213726133	0.602702605206176	Exon	Caudate
e36156	ENSG00000162373.12	ENSG00000162373	BEND5	-0.0696829450885377	-0.708786200760651	-2.07050940870913	0.0390666514102178	0.602702605206176	Exon	Caudate
e936649	ENSG00000264538.6	ENSG00000264538	SUZ12P1	0.0548638438213287	1.36052240530403	2.07048815437322	0.0390686509407957	0.602702605206176	Exon	Caudate
e272545	ENSG00000161217.11	ENSG00000161217	PCYT1A	-0.0452621737042232	1.22205048386057	-2.07047379637284	0.0390700017386054	0.602702605206176	Exon	Caudate
e479652	ENSG00000133627.17	ENSG00000133627	ACTR3B	0.110650615517946	2.36886477715392	2.07046738950525	0.0390706045082771	0.602702605206176	Exon	Caudate
e242093	ENSG00000176142.12	ENSG00000176142	TMEM39A	-0.144727729634388	-2.72908818519255	-2.07046159216015	0.0390711499398069	0.602702605206176	Exon	Caudate
e432428	ENSG00000105928.13	ENSG00000105928	DFNA5	-0.104799729697837	-1.49957217283618	-2.07045823940717	0.0390714653797761	0.602702605206176	Exon	Caudate
e249341	ENSG00000114686.8	ENSG00000114686	MRPL3	0.0551921125296728	0.709623032794526	2.0704579019393	0.0390714971301785	0.602702605206176	Exon	Caudate
e1076095	ENSG00000268750.6	ENSG00000268750		0.0856117472366449	-1.08767930734851	2.07037287955295	0.0390794970964425	0.602702605206176	Exon	Caudate
e173357	ENSG00000170396.7	ENSG00000170396	ZNF804A	0.139343355546556	1.43357984799601	2.07036490041577	0.0390802479448385	0.602702605206176	Exon	Caudate
e182746	ENSG00000115365.11	ENSG00000115365	LANCL1	0.0808941391638357	3.40140762255928	2.07035233613991	0.0390814302863746	0.602702605206176	Exon	Caudate
e546196	ENSG00000165029.15	ENSG00000165029	ABCA1	-0.0878707205020557	0.701375118739711	-2.07032607247545	0.0390839018859661	0.602702605206176	Exon	Caudate
e66718	ENSG00000143373.17	ENSG00000143373	ZNF687	-0.0627554731898568	0.198855724572395	-2.0703178348666	0.0390846771316192	0.602702605206176	Exon	Caudate
e787629	ENSG00000070182.18	ENSG00000070182	SPTB	0.13274890446118	-0.986848537012624	2.07031232523219	0.0390851956534968	0.602702605206176	Exon	Caudate
e609919	ENSG00000177106.14	ENSG00000177106	EPS8L2	-0.219073157384476	-3.84209102721961	-2.07030486671069	0.0390858975980836	0.602702605206176	Exon	Caudate
e578903	ENSG00000204179.10	ENSG00000204179	PTPN20	0.2096086548049	-2.25284770582113	2.07027960281259	0.0390882753417389	0.602702605206176	Exon	Caudate
e1104449	ENSG00000155313.15	ENSG00000155313	USP25	0.0684832409134382	1.12755988291882	2.07027734217701	0.0390884881103211	0.602702605206176	Exon	Caudate
e867144	ENSG00000179583.18	ENSG00000179583	CIITA	0.176363238543427	-0.910986623138355	2.07026988230389	0.0390891902325371	0.602702605206176	Exon	Caudate
e907081	ENSG00000260456.6	ENSG00000260456	C16orf95	-0.139213052503495	-2.38649399375726	-2.07024591365934	0.0390914462307902	0.602702605206176	Exon	Caudate
e687756	ENSG00000172243.17	ENSG00000172243	CLEC7A	-0.227404998338247	-3.74255286263728	-2.07024423791685	0.0390916039606795	0.602702605206176	Exon	Caudate
e229475	ENSG00000157388.14	ENSG00000157388	CACNA1D	0.149337364406191	-2.49466824306981	2.07024209272961	0.0390918058780232	0.602702605206176	Exon	Caudate
e14923	ENSG00000117298.14	ENSG00000117298	ECE1	-0.0865252864176109	-0.0075451531818892	-2.07023496623398	0.0390924766711055	0.602702605206176	Exon	Caudate
e905586	ENSG00000140943.16	ENSG00000140943	MBTPS1	0.0531841396580777	1.64276643751685	2.07018914567436	0.0390967898407854	0.602716230572626	Exon	Caudate
e1159901	ENSG00000242732.4	ENSG00000242732	RGAG4	0.0788233913245727	3.49132869874241	2.07018689504407	0.0390970017070172	0.602716230572626	Exon	Caudate
e1032705	ENSG00000130307.11	ENSG00000130307	USHBP1	-0.21808275825824	-3.68389694550638	-2.07017250232818	0.0390983566086137	0.602716230572626	Exon	Caudate
e355566	ENSG00000112855.14	ENSG00000112855	HARS2	0.043088335619317	1.22878053506477	2.0701361277473	0.0391017810176163	0.602743345376201	Exon	Caudate
e1037012	ENSG00000129933.20	ENSG00000129933	MAU2	-0.0876908135784887	-0.961942775084244	-2.07007056602734	0.0391079538347156	0.602787296383805	Exon	Caudate
e610711	ENSG00000177697.17	ENSG00000177697	CD151	-0.0923900159367691	-0.489560162114424	-2.07004282264228	0.0391105662012397	0.602787296383805	Exon	Caudate
e899247	ENSG00000198373.12	ENSG00000198373	WWP2	-0.0623108512172137	-0.0356828716209307	-2.07003871488178	0.0391109530079253	0.602787296383805	Exon	Caudate
e321495	ENSG00000078295.16	ENSG00000078295	ADCY2	-0.110932768708384	2.09047325276877	-2.07002895674958	0.0391118718941389	0.602787296383805	Exon	Caudate
e1133623	ENSG00000100129.17	ENSG00000100129	EIF3L	0.0900697533220303	2.27040111324015	2.07001739989415	0.0391129601830882	0.602787296383805	Exon	Caudate
e113793	ENSG00000119771.14	ENSG00000119771	KLHL29	0.137757582740036	-1.7751188646354	2.06999600021863	0.0391149754214259	0.602792684799949	Exon	Caudate
e386002	ENSG00000198502.5	ENSG00000198502	HLA-DRB5	-0.669150204269728	-4.17673984713407	-2.06995167092201	0.0391191502569065	0.602809170498313	Exon	Caudate
e333577	ENSG00000134058.10	ENSG00000134058	CDK7	0.0814665315060428	-0.342429241643113	2.06994926911112	0.0391193764650127	0.602809170498313	Exon	Caudate
e481855	ENSG00000104728.15	ENSG00000104728	ARHGEF10	0.087515246448216	0.917123143667689	2.06991173752992	0.0391229114210302	0.602825032135133	Exon	Caudate
e566761	ENSG00000067064.10	ENSG00000067064	IDI1	0.0698204012531676	0.781154159916668	2.06990297054733	0.0391237371888082	0.602825032135133	Exon	Caudate
e275234	ENSG00000178222.12	ENSG00000178222	RNF212	0.166470358428461	-2.49148760829365	2.06982224508264	0.0391313414710784	0.602868604154211	Exon	Caudate
e44240	ENSG00000116754.13	ENSG00000116754	SRSF11	0.0573500271088399	2.20022804632266	2.06982102230208	0.0391314566658379	0.602868604154211	Exon	Caudate
e674914	ENSG00000149557.12	ENSG00000149557	FEZ1	0.0747416473784416	4.32434270805619	2.06977874694748	0.0391354394873547	0.602868604154211	Exon	Caudate
e633598	ENSG00000149131.15	ENSG00000149131	SERPING1	-0.137232343752438	-0.604180589292846	-2.0697577229181	0.0391374203198484	0.602868604154211	Exon	Caudate
e63587	ENSG00000178104.19	ENSG00000178104	PDE4DIP	0.0781777836961516	0.954186957286801	2.06974077455003	0.0391390172157528	0.602868604154211	Exon	Caudate
e359609	ENSG00000113721.13	ENSG00000113721	PDGFRB	-0.0825392283877047	2.46754570184599	-2.06971671684453	0.0391412840574861	0.602868604154211	Exon	Caudate
e495941	ENSG00000029534.19	ENSG00000029534	ANK1	0.20581852276143	-3.78294104142556	2.06971451593503	0.0391414914441773	0.602868604154211	Exon	Caudate
e529844	ENSG00000120156.20	ENSG00000120156	TEK	-0.0977951108086789	-1.02300970386386	-2.06971231250268	0.0391416990695299	0.602868604154211	Exon	Caudate
e110343	ENSG00000228203.6	ENSG00000228203	RNF144A-AS1	0.138284501150621	0.332112694275181	2.06969562671302	0.0391432713710826	0.602868604154211	Exon	Caudate
e1139217	ENSG00000093000.18	ENSG00000093000	NUP50	0.0754926164311237	-0.156770113321464	2.06968892782835	0.0391439026219702	0.602868604154211	Exon	Caudate
e1121636	ENSG00000183506.16	ENSG00000183506	PI4KAP2	0.182321972382366	0.409337599297346	2.06967640116787	0.0391450830604957	0.602868604154211	Exon	Caudate
e674359	ENSG00000154134.14	ENSG00000154134	ROBO3	-0.157102723840681	-2.68868532232625	-2.06966078401459	0.0391465547713196	0.602868604154211	Exon	Caudate
e856721	ENSG00000196557.11	ENSG00000196557	CACNA1H	0.124684120759579	0.101401303544812	2.06962843125049	0.0391496037429265	0.602889904335616	Exon	Caudate
e303490	ENSG00000164089.8	ENSG00000164089	ETNPPL	-0.110534965815255	0.0181271943347857	-2.06950260652795	0.0391614635728699	0.603024160301504	Exon	Caudate
e356615	ENSG00000120318.15	ENSG00000120318	ARAP3	-0.100595570058288	-1.16747586095518	-2.0694976680183	0.0391619291232201	0.603024160301504	Exon	Caudate
e44231	ENSG00000116754.13	ENSG00000116754	SRSF11	0.0557368201690165	2.32997132035744	2.06948290781234	0.0391633205871302	0.603024160301504	Exon	Caudate
e300970	ENSG00000138814.16	ENSG00000138814	PPP3CA	0.135359023895585	4.35952596165665	2.06940824929817	0.0391703593886323	0.603106881738428	Exon	Caudate
e282697	ENSG00000152990.13	ENSG00000152990	ADGRA3	-0.1148829495572	-0.136165491855329	-2.06936039755389	0.0391748714161473	0.603134317579864	Exon	Caudate
e791000	ENSG00000119599.16	ENSG00000119599	DCAF4	-0.144882563328283	-2.74014008531002	-2.06933942648285	0.0391768489559988	0.603134317579864	Exon	Caudate
e324259	ENSG00000214108.4	ENSG00000214108	TPT1P5	0.18172686820499	-2.82449891826248	2.06933633042732	0.0391771409164991	0.603134317579864	Exon	Caudate
e871033	ENSG00000185164.14	ENSG00000185164	NOMO2	-0.156759918616118	-1.72711984952133	-2.06925348125929	0.0391849543479155	0.603228945220598	Exon	Caudate
e230991	ENSG00000174839.12	ENSG00000174839	DENND6A	-0.0884791058157765	-1.03587898968784	-2.06919118630209	0.0391908302048911	0.603255386726238	Exon	Caudate
e916217	ENSG00000108528.13	ENSG00000108528	SLC25A11	0.0628648141509799	0.23973466849257	2.06918852530873	0.0391910812149102	0.603255386726238	Exon	Caudate
e593015	ENSG00000108231.12	ENSG00000108231	LGI1	-0.148644124657348	-2.75626699603926	-2.0691796944903	0.0391919142309071	0.603255386726238	Exon	Caudate
e238180	ENSG00000144815.15	ENSG00000144815	NXPE3	0.0751603086696023	0.0945388836003059	2.06911646999649	0.0391978786733404	0.603255386726238	Exon	Caudate
e1147516	ENSG00000123130.16	ENSG00000123130	ACOT9	-0.105962055032106	-1.83578434029333	-2.06911234817543	0.0391982675426144	0.603255386726238	Exon	Caudate
e553603	ENSG00000136830.11	ENSG00000136830	FAM129B	-0.102768764385695	-0.583161255760129	-2.06911203161634	0.0391982974082162	0.603255386726238	Exon	Caudate
e701875	ENSG00000167548.14	ENSG00000167548	KMT2D	0.0839432299080721	-0.072431455760403	2.06909618960046	0.0391997920396668	0.603255386726238	Exon	Caudate
e8930	ENSG00000120948.15	ENSG00000120948	TARDBP	0.0730872722333392	0.190176133097374	2.06909391132685	0.0392000069897541	0.603255386726238	Exon	Caudate
e667634	ENSG00000109906.13	ENSG00000109906	ZBTB16	-0.163761407655744	-1.57708175594621	-2.06906832947961	0.0392024206495667	0.60326550709543	Exon	Caudate
e743439	ENSG00000111328.6	ENSG00000111328	CDK2AP1	0.0905066699599357	3.67984462888612	2.06902509356556	0.0392065002672297	0.60326550709543	Exon	Caudate
e599269	ENSG00000107960.10	ENSG00000107960	OBFC1	0.0728126400254418	-0.0723587817409135	2.0690182501742	0.0392071460233142	0.60326550709543	Exon	Caudate
e629663	ENSG00000175224.16	ENSG00000175224	ATG13	0.056955352631674	0.608875911396075	2.0690162766634	0.0392073322494221	0.60326550709543	Exon	Caudate
e371084	ENSG00000161010.14	ENSG00000161010	C5orf45	-0.113328695951009	-2.35733079406565	-2.06897386069919	0.0392113349230352	0.603276793999022	Exon	Caudate
e1133641	ENSG00000100129.17	ENSG00000100129	EIF3L	0.0900205463076933	2.27042909355475	2.06897215764359	0.0392114956428102	0.603276793999022	Exon	Caudate
e338518	ENSG00000189127.7	ENSG00000189127	ANKRD34B	0.157336896755144	3.95926188918356	2.06895551118644	0.0392130666221792	0.603276793999022	Exon	Caudate
e305104	ENSG00000145362.17	ENSG00000145362	ANK2	0.0413203297147938	3.52708577379022	2.06889897402575	0.0392184026153188	0.603333238482558	Exon	Caudate
e768341	ENSG00000165801.9	ENSG00000165801	ARHGEF40	0.0847784505654137	-1.13746554631755	2.06887521593491	0.0392206450953151	0.603342089794704	Exon	Caudate
e121823	ENSG00000143889.15	ENSG00000143889	HNRNPLL	0.146910915868089	-2.27146515543126	2.06885177997855	0.0392228572767545	0.603350474283095	Exon	Caudate
e499571	ENSG00000181195.10	ENSG00000181195	PENK	0.215299388729201	1.65501876615777	2.06877692329518	0.0392299239080513	0.603433529062867	Exon	Caudate
e104862	ENSG00000143669.13	ENSG00000143669	LYST	-0.0672234227939423	0.974441701083719	-2.06875731958342	0.039231774719761	0.603436350610078	Exon	Caudate
e313855	ENSG00000171497.4	ENSG00000171497	PPID	0.0947397945429463	0.234137572523144	2.06872992796323	0.0392343609226122	0.603450482720774	Exon	Caudate
e810927	ENSG00000206149.10	ENSG00000206149	HERC2P9	-0.193680082423887	-1.55196877424209	-2.06868923270301	0.0392382034681639	0.603471151942674	Exon	Caudate
e546198	ENSG00000165029.15	ENSG00000165029	ABCA1	-0.0918549212008424	0.778790983036754	-2.06868037667058	0.039239039718809	0.603471151942674	Exon	Caudate
e453050	ENSG00000105810.9	ENSG00000105810	CDK6	0.0764363496631444	-0.279722847826233	2.06864114680145	0.0392427442695386	0.603502479512	Exon	Caudate
e1161408	ENSG00000165288.10	ENSG00000165288	BRWD3	0.0911475299167599	-1.64903897440057	2.06862192468921	0.0392445595587754	0.603504751263608	Exon	Caudate
e863396	ENSG00000005339.14	ENSG00000005339	CREBBP	-0.076699113157479	0.0099244799082278	-2.06855863988744	0.0392505365263435	0.603551855739076	Exon	Caudate
e250865	ENSG00000154928.16	ENSG00000154928	EPHB1	0.0923783596568722	0.216937314148278	2.06855417700892	0.0392509580546242	0.603551855739076	Exon	Caudate
e1041508	ENSG00000089327.14	ENSG00000089327	FXYD5	-0.150349893751044	-2.61397508541422	-2.06851508435131	0.0392546506034601	0.603582990013444	Exon	Caudate
e918756	ENSG00000072778.19	ENSG00000072778	ACADVL	-0.0631068319429529	1.56124719588476	-2.06842179484696	0.0392634635838217	0.603692850506847	Exon	Caudate
e289047	ENSG00000128052.8	ENSG00000128052	KDR	-0.141150365220825	-2.18328966496801	-2.06839935694373	0.0392655835251009	0.603699797647254	Exon	Caudate
e828507	ENSG00000128849.10	ENSG00000128849	CGNL1	-0.0863964508806193	0.417149023243894	-2.06832160928194	0.0392729299073002	0.603787096175075	Exon	Caudate
e17242	ENSG00000117602.11	ENSG00000117602	RCAN3	0.0885411003005031	-1.12764422479332	2.06827860423947	0.0392769939601111	0.603823926473893	Exon	Caudate
e711583	ENSG00000065361.14	ENSG00000065361	ERBB3	0.134083201106302	0.456377008132678	2.06820245039335	0.0392841915131354	0.603895990906311	Exon	Caudate
e643503	ENSG00000014216.15	ENSG00000014216	CAPN1	0.067189866209493	0.0075751777011406	2.06818707032286	0.0392856452711467	0.603895990906311	Exon	Caudate
e772223	ENSG00000100884.9	ENSG00000100884	CPNE6	0.0886968929299454	0.710828611910472	2.0681760444268	0.0392866874912565	0.603895990906311	Exon	Caudate
e501371	ENSG00000169085.11	ENSG00000169085	C8orf46	0.0760884207053459	1.50816323989212	2.06812702318971	0.0392913214969512	0.603908498104258	Exon	Caudate
e264592	ENSG00000163872.15	ENSG00000163872	YEATS2	0.0778799195424161	-0.514630006019827	2.06809185814871	0.0392946459554443	0.603908498104258	Exon	Caudate
e1134219	ENSG00000213923.10	ENSG00000213923	CSNK1E	-0.049917190176803	1.70630925757697	-2.06805471304588	0.0392981578668648	0.603908498104258	Exon	Caudate
e216897	ENSG00000121797.9	ENSG00000121797	CCRL2	-0.219400640837878	-3.52723959241128	-2.06804469043596	0.0392991055078182	0.603908498104258	Exon	Caudate
e709745	ENSG00000123360.11	ENSG00000123360	PDE1B	0.146731382513349	3.5704435328693	2.06804118502029	0.039299436950581	0.603908498104258	Exon	Caudate
e499575	ENSG00000181195.10	ENSG00000181195	PENK	0.21522811783337	1.65564554084116	2.06803249730643	0.039300258398351	0.603908498104258	Exon	Caudate
e349933	ENSG00000113522.13	ENSG00000113522	RAD50	0.0669279662430821	0.0349430490711512	2.0680053526173	0.0393028250993274	0.603908498104258	Exon	Caudate
e917595	ENSG00000179314.13	ENSG00000179314	WSCD1	0.0942927462193091	-0.402513354260932	2.06800211041772	0.0393031316792285	0.603908498104258	Exon	Caudate
e588729	ENSG00000156113.21	ENSG00000156113	KCNMA1	0.119236216699518	-1.33357430022885	2.06797976611604	0.0393052445946595	0.603908498104258	Exon	Caudate
e1114075	ENSG00000141959.16	ENSG00000141959	PFKL	-0.0705681219066474	0.636664060990121	-2.0679776560044	0.0393054441354326	0.603908498104258	Exon	Caudate
e1087648	ENSG00000131069.19	ENSG00000131069	ACSS2	0.0864397233092179	-0.820515828020466	2.06796986808595	0.0393061806002781	0.603908498104258	Exon	Caudate
e1139145	ENSG00000093000.18	ENSG00000093000	NUP50	-0.148409110742875	-3.20689536861097	-2.06795564790724	0.0393075253624382	0.603908498104258	Exon	Caudate
e948213	ENSG00000131475.6	ENSG00000131475	VPS25	0.0541066978165278	0.582394826125464	2.06791123198801	0.0393117259030776	0.603947395101461	Exon	Caudate
e704882	ENSG00000135457.9	ENSG00000135457	TFCP2	0.159825289910701	-2.33968859610846	2.06787173842467	0.0393154612437779	0.603979142217163	Exon	Caudate
e828217	ENSG00000137871.19	ENSG00000137871	ZNF280D	0.0909363524624227	-1.30703273982779	2.06785351693365	0.0393171847525977	0.603979981419346	Exon	Caudate
e601981	ENSG00000099204.18	ENSG00000099204	ABLIM1	-0.0577191587076912	5.72817493974052	-2.0678186248217	0.0393204852584424	0.603998530580771	Exon	Caudate
e39762	ENSG00000162402.13	ENSG00000162402	USP24	-0.0593640801298515	-0.0306674581984237	-2.06780546521188	0.0393217301102591	0.603998530580771	Exon	Caudate
e639546	ENSG00000168003.16	ENSG00000168003	SLC3A2	-0.0819341721286434	1.43399621509295	-2.06774295209039	0.0393276440858021	0.604063733475952	Exon	Caudate
e695789	ENSG00000277342.1	ENSG00000277342		-0.143621179367786	-2.73477489909094	-2.06769444395413	0.0393322336596263	0.604108589188744	Exon	Caudate
e671526	ENSG00000256269.6	ENSG00000256269	HMBS	0.0950669463983145	-1.73830606767354	2.06762407165759	0.0393388927119213	0.604156499095569	Exon	Caudate
e609826	ENSG00000177106.14	ENSG00000177106	EPS8L2	-0.158191676996006	-2.35366700295692	-2.06761186528544	0.0393400478504617	0.604156499095569	Exon	Caudate
e719422	ENSG00000111581.9	ENSG00000111581	NUP107	-0.0662825886060354	-0.775149075365928	-2.06757730368745	0.0393433187115764	0.604156499095569	Exon	Caudate
e382280	ENSG00000204469.12	ENSG00000204469	PRRC2A	0.0568282911548748	1.70539533467878	2.06757398344365	0.0393436329469915	0.604156499095569	Exon	Caudate
e370509	ENSG00000169045.17	ENSG00000169045	HNRNPH1	-0.171195962398235	-2.64793342503346	-2.06751915786984	0.0393488220731352	0.604156499095569	Exon	Caudate
e322936	ENSG00000154122.12	ENSG00000154122	ANKH	-0.156239687954639	-3.15839795315574	-2.06747021532887	0.0393534548752821	0.604156499095569	Exon	Caudate
e339914	ENSG00000250156.3	ENSG00000250156		-0.204432437454196	-3.39372811088894	-2.06746064624778	0.0393543607195159	0.604156499095569	Exon	Caudate
e570347	ENSG00000239665.8	ENSG00000239665		-0.128840253457851	-2.88218265715608	-2.06744859539025	0.0393555015230721	0.604156499095569	Exon	Caudate
e461401	ENSG00000161048.11	ENSG00000161048	NAPEPLD	0.0843648821929835	0.200630712379139	2.06743953170784	0.0393563595620036	0.604156499095569	Exon	Caudate
e292622	ENSG00000156140.9	ENSG00000156140	ADAMTS3	0.160586701480689	-2.5326601787554	2.0674387591786	0.0393564326963896	0.604156499095569	Exon	Caudate
e976545	ENSG00000161544.9	ENSG00000161544	CYGB	0.151786002113946	-0.980183265850868	2.06741935578066	0.0393582696300217	0.604156499095569	Exon	Caudate
e235292	ENSG00000185008.17	ENSG00000185008	ROBO2	0.138385373436389	3.32702194375582	2.06741412892583	0.0393587644726191	0.604156499095569	Exon	Caudate
e215331	ENSG00000173811.10	ENSG00000173811	CCDC13-AS1	0.295241388335666	-3.88364972210315	2.06741339582137	0.039358833878322	0.604156499095569	Exon	Caudate
e239075	ENSG00000144821.9	ENSG00000144821	MYH15	0.185365882190967	-3.22909449663552	2.06740629932089	0.0393595057355831	0.604156499095569	Exon	Caudate
e656079	ENSG00000255434.1	ENSG00000255434		0.17989328855165	-2.534231766434	2.06737195457063	0.0393627574439633	0.604156499095569	Exon	Caudate
e1014843	ENSG00000267740.5	ENSG00000267740		0.07135730045573	2.37874521981302	2.06737113314203	0.0393628352183692	0.604156499095569	Exon	Caudate
e3411	ENSG00000008130.15	ENSG00000008130	NADK	0.0716724867346104	-0.117963858485399	2.06736165904138	0.0393637322535168	0.604156499095569	Exon	Caudate
e311959	ENSG00000164144.15	ENSG00000164144	ARFIP1	0.0638478703294795	-0.177515328847048	2.06730349035248	0.0393692402144766	0.604196683958682	Exon	Caudate
e739238	ENSG00000089154.10	ENSG00000089154	GCN1	0.0600435258529912	-0.243247224031331	2.06729874631549	0.0393696894536818	0.604196683958682	Exon	Caudate
e169179	ENSG00000213963.6	ENSG00000213963		0.109634684573792	-1.89305902746272	2.06721820254999	0.0393773172568918	0.604280057197527	Exon	Caudate
e941191	ENSG00000276234.4	ENSG00000276234	TADA2A	-0.0695976087617985	-0.744781534893528	-2.06719852634569	0.0393791808602558	0.604280057197527	Exon	Caudate
e467024	ENSG00000008311.14	ENSG00000008311	AASS	-0.111676772168194	-0.952626231291327	-2.06718700982491	0.0393802716658153	0.604280057197527	Exon	Caudate
e874190	ENSG00000140740.10	ENSG00000140740	UQCRC2	-0.121655556353745	-2.37647578719789	-2.06717086460115	0.0393818009296888	0.604280057197527	Exon	Caudate
e890319	ENSG00000125170.10	ENSG00000125170	DOK4	-0.148066857323444	-2.98525070541231	-2.06713157063114	0.0393855230374927	0.604292917240462	Exon	Caudate
e987299	ENSG00000082397.17	ENSG00000082397	EPB41L3	0.0906461837117707	1.05400900815605	2.06709922650678	0.0393885870485197	0.604292917240462	Exon	Caudate
e333582	ENSG00000134058.10	ENSG00000134058	CDK7	0.0814206403817776	-0.342969315305324	2.06708748776105	0.0393896991290648	0.604292917240462	Exon	Caudate
e238205	ENSG00000144802.11	ENSG00000144802	NFKBIZ	-0.159170596056369	-2.18249692093979	-2.06707542126005	0.0393908422876881	0.604292917240462	Exon	Caudate
e918909	ENSG00000072778.19	ENSG00000072778	ACADVL	-0.0603858396003876	1.72853507129557	-2.06707388566441	0.0393909877692881	0.604292917240462	Exon	Caudate
e498477	ENSG00000147488.11	ENSG00000147488	ST18	0.132047368072918	1.06781946608388	2.06703441048656	0.0393947277860413	0.604320316481931	Exon	Caudate
e92688	ENSG00000133056.13	ENSG00000133056	PIK3C2B	0.096057428172451	-0.15229746361333	2.06701978597806	0.0393961134400777	0.604320316481931	Exon	Caudate
e430365	ENSG00000071189.21	ENSG00000071189	SNX13	-0.0556133684619439	0.933887526003509	-2.06699793341657	0.0393981840205742	0.604326463691361	Exon	Caudate
e662992	ENSG00000255337.1	ENSG00000255337		0.18114537132809	-2.50942199340889	2.06691483112515	0.0394060590009737	0.60442163996039	Exon	Caudate
e641694	ENSG00000068831.18	ENSG00000068831	RASGRP2	0.163254486141167	-1.21301214448981	2.06683507565451	0.0394136180897988	0.604447221953444	Exon	Caudate
e119623	ENSG00000162961.13	ENSG00000162961	DPY30	0.0659717018712316	-0.0698182270822373	2.06683321561005	0.0394137943964174	0.604447221953444	Exon	Caudate
e338285	ENSG00000164300.15	ENSG00000164300	SERINC5	-0.102599524191707	-0.0890448736196137	-2.0668091381701	0.0394160766670511	0.604447221953444	Exon	Caudate
e433438	ENSG00000153814.11	ENSG00000153814	JAZF1	0.12750744700455	-2.21484549708607	2.06679963317092	0.0394169776651274	0.604447221953444	Exon	Caudate
e967511	ENSG00000258890.6	ENSG00000258890	CEP95	-0.0960056651285329	-1.55822936713871	-2.06675923411063	0.039420807369519	0.604447221953444	Exon	Caudate
e979038	ENSG00000055483.19	ENSG00000055483	USP36	-0.0783183900767858	-0.640177026532804	-2.06675183132231	0.0394215091650435	0.604447221953444	Exon	Caudate
e831687	ENSG00000103657.13	ENSG00000103657	HERC1	0.0617658459712582	3.02612280798089	2.06673801590256	0.0394228189162009	0.604447221953444	Exon	Caudate
e1035883	ENSG00000223802.7	ENSG00000223802	CERS1	0.0852251735967315	0.758712560157086	2.06673333146264	0.0394232630262633	0.604447221953444	Exon	Caudate
e155231	ENSG00000076003.4	ENSG00000076003	MCM6	-0.128499577948899	-2.48716908598327	-2.06673114372142	0.0394234704373405	0.604447221953444	Exon	Caudate
e452275	ENSG00000127914.16	ENSG00000127914	AKAP9	0.0612662527922233	-0.0455701084325608	2.06672103749919	0.0394244285803012	0.604447221953444	Exon	Caudate
e732917	ENSG00000076555.15	ENSG00000076555	ACACB	-0.121303925267283	-1.4225830260749	-2.06668947223097	0.0394274213238162	0.604454475262027	Exon	Caudate
e553481	ENSG00000148356.13	ENSG00000148356	LRSAM1	-0.0877855527001709	-1.58457914282871	-2.06667505635404	0.039428788175976	0.604454475262027	Exon	Caudate
e704060	ENSG00000278842.1	ENSG00000278842		0.206069220611583	-3.64189821125416	2.06666320134135	0.0394299122481354	0.604454475262027	Exon	Caudate
e918207	ENSG00000167858.12	ENSG00000167858	TEKT1	-0.474417707451894	-3.35514708841514	-2.06662587432744	0.0394334517105443	0.604470965527842	Exon	Caudate
e536255	ENSG00000147996.16	ENSG00000147996	CBWD5	0.189021411878825	-2.2895379714774	2.0666166290116	0.0394343284217004	0.604470965527842	Exon	Caudate
e479676	ENSG00000133627.17	ENSG00000133627	ACTR3B	0.110455004943353	2.36828930503708	2.0665922342612	0.0394366417971905	0.604480823467699	Exon	Caudate
e703610	ENSG00000110881.11	ENSG00000110881	ASIC1	0.0867334021201837	0.215315899241834	2.06653180757955	0.0394423726102622	0.604494394902408	Exon	Caudate
e303511	ENSG00000188517.14	ENSG00000188517	COL25A1	0.165670005539181	-1.09357465927734	2.06649400463546	0.0394459581689299	0.604494394902408	Exon	Caudate
e54248	ENSG00000031698.12	ENSG00000031698	SARS	-0.131375424520127	-2.24372147196891	-2.06647777415241	0.039447497693763	0.604494394902408	Exon	Caudate
e531938	ENSG00000122733.12	ENSG00000122733	PHF24	0.114657025303083	1.20162477468471	2.06647676534834	0.0394475933844668	0.604494394902408	Exon	Caudate
e1088232	ENSG00000126001.15	ENSG00000126001	CEP250	-0.0881510924995606	-1.66503472368593	-2.06647146775772	0.0394480958937914	0.604494394902408	Exon	Caudate
e517859	ENSG00000147724.11	ENSG00000147724	FAM135B	0.117072256706967	-0.214721528292563	2.06645472244566	0.0394496843263651	0.604494394902408	Exon	Caudate
e180200	ENSG00000144426.18	ENSG00000144426	NBEAL1	0.053649982096687	0.722281445746822	2.06644293330441	0.0394508026574783	0.604494394902408	Exon	Caudate
e1072940	ENSG00000160439.15	ENSG00000160439	RDH13	0.0643782464856228	0.362911052798495	2.066403706212	0.039454523977811	0.604494394902408	Exon	Caudate
e1131025	ENSG00000100234.11	ENSG00000100234	TIMP3	-0.0812726647797431	0.325753296441563	-2.0664032018748	0.0394545718242503	0.604494394902408	Exon	Caudate
e359828	ENSG00000070814.17	ENSG00000070814	TCOF1	0.0748550382786047	-0.563218126803226	2.06639316677364	0.0394555238639552	0.604494394902408	Exon	Caudate
e497875	ENSG00000253729.7	ENSG00000253729	PRKDC	0.0556494929471018	0.842257837385478	2.0663891964367	0.0394559005390464	0.604494394902408	Exon	Caudate
e833812	ENSG00000166938.12	ENSG00000166938	DIS3L	0.0521079086379646	1.5715225213483	2.06636448562476	0.0394582449800901	0.604504722770583	Exon	Caudate
e1021137	ENSG00000090339.8	ENSG00000090339	ICAM1	-0.29078114916511	-3.97160328425391	-2.06632472810982	0.0394620172279162	0.604536922997946	Exon	Caudate
e475264	ENSG00000179468.5	ENSG00000179468	OR9A2	0.179234948039271	-1.7938893839232	2.06618410884629	0.0394753618433882	0.604657270703279	Exon	Caudate
e708391	ENSG00000139625.12	ENSG00000139625	MAP3K12	0.097272898414635	-1.3987009703452	2.06618024456034	0.0394757286142145	0.604657270703279	Exon	Caudate
e708394	ENSG00000139625.12	ENSG00000139625	MAP3K12	0.097272898414635	-1.3987009703452	2.06618024456034	0.0394757286142145	0.604657270703279	Exon	Caudate
e252153	ENSG00000114107.8	ENSG00000114107	CEP70	-0.0799476391749001	-0.318853700729188	-2.06614120399427	0.0394794342328687	0.604657270703279	Exon	Caudate
e1172867	ENSG00000171100.14	ENSG00000171100	MTM1	-0.070525730795174	0.412331095178936	-2.0661255242399	0.0394809225936534	0.604657270703279	Exon	Caudate
e405597	ENSG00000112249.13	ENSG00000112249	ASCC3	-0.0538301799238421	0.162483611310517	-2.06611027484115	0.0394823701498907	0.604657270703279	Exon	Caudate
e1089416	ENSG00000131051.21	ENSG00000131051	RBM39	0.0702929159946161	-0.111849440768725	2.06610646052974	0.0394827322322388	0.604657270703279	Exon	Caudate
e40841	ENSG00000162598.13	ENSG00000162598	C1orf87	-0.33491674964264	-3.70376668128862	-2.06610112080301	0.0394832391229235	0.604657270703279	Exon	Caudate
e972867	ENSG00000125447.16	ENSG00000125447	GGA3	0.0763395763362598	-0.304650786540005	2.06606493272968	0.03948667453799	0.604684294081173	Exon	Caudate
e116269	ENSG00000119777.18	ENSG00000119777	TMEM214	-0.0595112232703087	-0.227055637013698	-2.06594771158684	0.0394978043532781	0.604782912786736	Exon	Caudate
e285336	ENSG00000121892.14	ENSG00000121892	PDS5A	0.0602709165644533	0.507133999704022	2.06594763884309	0.0394978112609206	0.604782912786736	Exon	Caudate
e351375	ENSG00000181904.8	ENSG00000181904	C5orf24	0.058882721743098	2.30289675790942	2.06590318471859	0.0395020327537543	0.604782912786736	Exon	Caudate
e381406	ENSG00000228789.6	ENSG00000228789	HCG22	0.397544517513722	-3.09808544107899	2.06590122656049	0.0395022187149781	0.604782912786736	Exon	Caudate
e1162593	ENSG00000188917.14	ENSG00000188917	TRMT2B	0.0851575617964662	-1.27239283665169	2.06589112207586	0.0395031783236759	0.604782912786736	Exon	Caudate
e325453	ENSG00000113494.16	ENSG00000113494	PRLR	0.2485507816031	-2.5507575824964	2.06588293062539	0.0395039562687895	0.604782912786736	Exon	Caudate
e35134	ENSG00000079277.19	ENSG00000079277	MKNK1	-0.0767319913734161	0.802334124155282	-2.06585927334645	0.0395062030827102	0.604782912786736	Exon	Caudate
e1143960	ENSG00000011201.11	ENSG00000011201	ANOS1	-0.0999615879198953	0.316263650471593	-2.06583989405369	0.0395080436825676	0.604782912786736	Exon	Caudate
e1011469	ENSG00000129932.7	ENSG00000129932	DOHH	0.110948971362308	-0.145569916186062	2.06583593118657	0.0395084200754081	0.604782912786736	Exon	Caudate
e307013	ENSG00000138688.15	ENSG00000138688	KIAA1109	0.0531495612633502	0.826442809563255	2.06580651985264	0.0395112136573367	0.604782912786736	Exon	Caudate
e599249	ENSG00000273108.1	ENSG00000273108		0.139658623897699	0.280279314887973	2.06579848393343	0.0395119769637488	0.604782912786736	Exon	Caudate
e721274	ENSG00000133858.15	ENSG00000133858	ZFC3H1	0.114924821399267	-2.18342207506277	2.06578594868236	0.0395131676724749	0.604782912786736	Exon	Caudate
e573320	ENSG00000095777.14	ENSG00000095777	MYO3A	0.139678405576269	-2.0099351149748	2.0657322382606	0.0395182699083341	0.60483542703694	Exon	Caudate
e601218	ENSG00000148737.16	ENSG00000148737	TCF7L2	-0.0939925230790175	-1.45970407150718	-2.0656904344163	0.0395222414642084	0.604867510447906	Exon	Caudate
e532737	ENSG00000215187.9	ENSG00000215187	FAM166B	-0.331418363911923	-2.85335956666412	-2.0656648931566	0.0395246681677527	0.604867510447906	Exon	Caudate
e674165	ENSG00000154144.12	ENSG00000154144	TBRG1	0.0691240653149932	0.717411612178276	2.0656481876017	0.039526255449819	0.604867510447906	Exon	Caudate
e194885	ENSG00000144476.5	ENSG00000144476	ACKR3	-0.191038893657467	-3.25109591369616	-2.06563659064788	0.0395273573689426	0.604867510447906	Exon	Caudate
e674952	ENSG00000149557.12	ENSG00000149557	FEZ1	0.0816868538641765	3.97412215836073	2.06560523983327	0.0395303363910487	0.604867510447906	Exon	Caudate
e508410	ENSG00000156172.5	ENSG00000156172	C8orf37	-0.104744613694204	-1.6930491027332	-2.06560463196325	0.0395303941540613	0.604867510447906	Exon	Caudate
e192939	ENSG00000204120.14	ENSG00000204120	GIGYF2	0.0557372494682951	0.291405271419414	2.06553105122629	0.0395373867147377	0.604924259340627	Exon	Caudate
e571630	ENSG00000165995.18	ENSG00000165995	CACNB2	0.136371207794147	-0.923824138119596	2.06551523730146	0.039538889688993	0.604924259340627	Exon	Caudate
e237318	ENSG00000154174.7	ENSG00000154174	TOMM70	0.112533867373503	3.01221904509552	2.06550032081681	0.0395403074140836	0.604924259340627	Exon	Caudate
e330939	ENSG00000062194.15	ENSG00000062194	GPBP1	0.0519115154388894	2.7749530207991	2.06549525527905	0.0395407888738318	0.604924259340627	Exon	Caudate
e940598	ENSG00000278311.4	ENSG00000278311	GGNBP2	0.144430973534285	-2.0696853664485	2.06546069731399	0.039544073607879	0.60493301974004	Exon	Caudate
e864699	ENSG00000168096.14	ENSG00000168096	ANKS3	0.0936204924125873	-1.76083700852217	2.06545405983967	0.0395447045263282	0.60493301974004	Exon	Caudate
e256834	ENSG00000196549.10	ENSG00000196549	MME	0.146242804198955	0.224583963814511	2.06539821378697	0.0395500132564257	0.604951977813836	Exon	Caudate
e1020944	ENSG00000130816.14	ENSG00000130816	DNMT1	0.0853116130110778	-1.36341466521271	2.06539091001845	0.03955070759813	0.604951977813836	Exon	Caudate
e755131	ENSG00000136152.14	ENSG00000136152	COG3	-0.063201691462242	0.0340358104481758	-2.06538827054562	0.0395509585254034	0.604951977813836	Exon	Caudate
e509640	ENSG00000132554.19	ENSG00000132554	RGS22	-0.255559989382899	-2.91396526056296	-2.06535351569829	0.0395542626977253	0.604968001813166	Exon	Caudate
e8890	ENSG00000120948.15	ENSG00000120948	TARDBP	0.070013418849208	2.12022352795879	2.06532365902314	0.0395571013845526	0.604968001813166	Exon	Caudate
e52107	ENSG00000162695.11	ENSG00000162695	SLC30A7	-0.0833098419536156	-0.143244036436293	-2.06528122153695	0.0395611365174416	0.604968001813166	Exon	Caudate
e1032702	ENSG00000130307.11	ENSG00000130307	USHBP1	-0.217158931793711	-3.67889845668957	-2.06521542781845	0.0395673931515474	0.604968001813166	Exon	Caudate
e438892	ENSG00000015676.17	ENSG00000015676	NUDCD3	0.173032514623139	-3.76627794338582	2.06517288231151	0.0395714394527532	0.604968001813166	Exon	Caudate
e658588	ENSG00000150672.16	ENSG00000150672	DLG2	0.0778859371349053	1.05090898808669	2.06517256319813	0.0395714698034442	0.604968001813166	Exon	Caudate
e733023	ENSG00000076555.15	ENSG00000076555	ACACB	-0.142240964895086	-2.13469985051041	-2.06516665362026	0.0395720318635974	0.604968001813166	Exon	Caudate
e1100129	ENSG00000130702.14	ENSG00000130702	LAMA5	-0.152802806778186	-2.73073296598145	-2.06515958194122	0.0395727044601728	0.604968001813166	Exon	Caudate
e519094	ENSG00000184489.11	ENSG00000184489	PTP4A3	-0.159435318879953	-2.74474822664323	-2.06515749640616	0.0395729028199809	0.604968001813166	Exon	Caudate
e633557	ENSG00000149131.15	ENSG00000149131	SERPING1	-0.156051920369352	-2.38537519448472	-2.06513934154066	0.0395746296047913	0.604968001813166	Exon	Caudate
e467173	ENSG00000081803.15	ENSG00000081803	CADPS2	-0.114600257937367	-1.36411780881633	-2.06512914802014	0.0395755991810931	0.604968001813166	Exon	Caudate
e274149	ENSG00000131127.13	ENSG00000131127	ZNF141	0.0887892421997692	-0.30728638324366	2.06512900277809	0.0395756129962167	0.604968001813166	Exon	Caudate
e711719	ENSG00000065361.14	ENSG00000065361	ERBB3	0.135003936435353	0.911226151894729	2.06508281922399	0.0395800060886574	0.604968001813166	Exon	Caudate
e215219	ENSG00000010282.14	ENSG00000010282	HHATL	0.124457402392239	1.55009367192841	2.06506381422123	0.0395818140116009	0.604968001813166	Exon	Caudate
e653453	ENSG00000186635.14	ENSG00000186635	ARAP1	0.0857104637684758	0.417731185061083	2.06504891860482	0.0395832310627753	0.604968001813166	Exon	Caudate
e82123	ENSG00000075945.12	ENSG00000075945	KIFAP3	0.0627524839717997	1.61512093899854	2.06502423337897	0.0395855795151653	0.604968001813166	Exon	Caudate
e948065	ENSG00000108799.12	ENSG00000108799	EZH1	0.051672416852669	0.484807759049817	2.06501340554976	0.0395866096684318	0.604968001813166	Exon	Caudate
e892791	ENSG00000150394.13	ENSG00000150394	CDH8	0.111235502342706	-0.190462425071241	2.0649135295705	0.0395961128871494	0.604968001813166	Exon	Caudate
e205212	ENSG00000154764.5	ENSG00000154764	WNT7A	0.105261271884079	0.795032939610663	2.06490211625613	0.0395971989899635	0.604968001813166	Exon	Caudate
e348561	ENSG00000113396.12	ENSG00000113396	SLC27A6	-0.36417898270024	-3.95104064190658	-2.06488976604111	0.0395983742778092	0.604968001813166	Exon	Caudate
e621429	ENSG00000006071.12	ENSG00000006071	ABCC8	-0.129673354574402	-2.11517026213703	-2.06488841270462	0.0395985030676506	0.604968001813166	Exon	Caudate
e718966	ENSG00000111530.12	ENSG00000111530	CAND1	0.039859213136563	2.5278565649165	2.06488546208296	0.0395987838638725	0.604968001813166	Exon	Caudate
e182983	ENSG00000178568.14	ENSG00000178568	ERBB4	0.0689151524401156	0.180772630261557	2.06488134341018	0.0395991758206384	0.604968001813166	Exon	Caudate
e1167534	ENSG00000125351.11	ENSG00000125351	UPF3B	-0.131103294855181	-2.41948199735013	-2.06486701207149	0.0396005396996297	0.604968001813166	Exon	Caudate
e732090	ENSG00000110851.11	ENSG00000110851	PRDM4	-0.0564100305755585	0.139394028830751	-2.06486587421711	0.039600647988206	0.604968001813166	Exon	Caudate
e132504	ENSG00000116001.15	ENSG00000116001	TIA1	0.0634236326264711	0.713431059855079	2.06485723252564	0.0396014704184318	0.604968001813166	Exon	Caudate
e1141185	ENSG00000100429.17	ENSG00000100429	HDAC10	-0.180512174873574	-3.45715859172945	-2.06485662542216	0.0396015281970493	0.604968001813166	Exon	Caudate
e1087993	ENSG00000125966.9	ENSG00000125966	MMP24	0.115740310296661	-0.168179009482729	2.06485475939007	0.0396017057895513	0.604968001813166	Exon	Caudate
e657464	ENSG00000149262.16	ENSG00000149262	INTS4	-0.0800850360939065	-1.23053710330633	-2.06484614497379	0.0396025256426334	0.604968001813166	Exon	Caudate
e837692	ENSG00000166233.13	ENSG00000166233	ARIH1	0.051377985988635	0.651047781145852	2.06484504472506	0.0396026303567835	0.604968001813166	Exon	Caudate
e1145994	ENSG00000169891.17	ENSG00000169891	REPS2	0.0864704887561892	1.21984954653554	2.06481703232759	0.0396052964646899	0.604968001813166	Exon	Caudate
e928110	ENSG00000072310.16	ENSG00000072310	SREBF1	-0.146161476875868	-0.351070830934064	-2.06481491772861	0.0396054977299675	0.604968001813166	Exon	Caudate
e214289	ENSG00000168036.16	ENSG00000168036	CTNNB1	0.200541209532737	-2.986308352873	2.06475601760075	0.0396111041315798	0.604998295712914	Exon	Caudate
e586866	ENSG00000107758.15	ENSG00000107758	PPP3CB	0.0876056063128427	2.04337618576864	2.06474424183891	0.0396122250871643	0.604998295712914	Exon	Caudate
e678058	ENSG00000109956.12	ENSG00000109956	B3GAT1	0.0648254690823236	1.84451361672733	2.06473010396308	0.0396135709322599	0.604998295712914	Exon	Caudate
e1140867	ENSG00000073169.13	ENSG00000073169		0.104890125916211	-1.52012962121858	2.0647018063733	0.0396162648183447	0.604998295712914	Exon	Caudate
e1038785	ENSG00000196172.9	ENSG00000196172	ZNF681	-0.144947294450069	-3.22250669375139	-2.06469343471271	0.0396170618171975	0.604998295712914	Exon	Caudate
e114712	ENSG00000115137.11	ENSG00000115137	DNAJC27	0.111657271014306	-1.02455137549266	2.06465846344205	0.0396203912999307	0.604998295712914	Exon	Caudate
e888817	ENSG00000102900.12	ENSG00000102900	NUP93	0.0766980324752193	0.184561152056177	2.06465628191226	0.0396205990030508	0.604998295712914	Exon	Caudate
e300971	ENSG00000138814.16	ENSG00000138814	PPP3CA	0.147978626755748	3.29686673878445	2.06464405578776	0.0396217630676782	0.604998295712914	Exon	Caudate
e390939	ENSG00000146122.16	ENSG00000146122	DAAM2	0.109909466159023	2.78931227900142	2.06463604035489	0.0396225262428953	0.604998295712914	Exon	Caudate
e205844	ENSG00000177463.15	ENSG00000177463	NR2C2	0.0500727908302984	1.52541925355187	2.06460766668892	0.0396252278917903	0.60501402145864	Exon	Caudate
e606321	ENSG00000148848.14	ENSG00000148848	ADAM12	0.149753569466122	-1.95260406460065	2.06454734120329	0.0396309724114154	0.605076203699717	Exon	Caudate
e917599	ENSG00000179314.13	ENSG00000179314	WSCD1	0.0956301006768363	-0.629969165975866	2.06448715314624	0.039636704551458	0.605138191693926	Exon	Caudate
e91964	ENSG00000163485.15	ENSG00000163485	ADORA1	0.156832292969028	-1.53127622862264	2.06440628046888	0.0396444077483733	0.605223194444771	Exon	Caudate
e1032665	ENSG00000130307.11	ENSG00000130307	USHBP1	-0.147489760640663	-1.84124191842357	-2.06437873366452	0.039647031898038	0.605223194444771	Exon	Caudate
e1138304	ENSG00000186976.14	ENSG00000186976	EFCAB6	-0.154271166636867	-3.14537510659041	-2.06435093318204	0.0396496803634987	0.605223194444771	Exon	Caudate
e543862	ENSG00000185920.15	ENSG00000185920	PTCH1	-0.0861212785554412	-0.733236512168714	-2.06434829298548	0.0396499318946464	0.605223194444771	Exon	Caudate
e647116	ENSG00000173992.8	ENSG00000173992	CCS	0.0689565902588934	-0.74980780505401	2.06434092511651	0.0396506338376586	0.605223194444771	Exon	Caudate
e1117107	ENSG00000177663.13	ENSG00000177663	IL17RA	0.112481160577481	-0.720055709038004	2.06432259377642	0.0396523803256345	0.605224326536604	Exon	Caudate
e315919	ENSG00000109586.11	ENSG00000109586	GALNT7	0.0867199621888414	-0.482523088562082	2.0642976356199	0.0396547582779019	0.605230109177206	Exon	Caudate
e558987	ENSG00000160539.4	ENSG00000160539	PLPP7	0.063020326967401	0.879576618370895	2.06428351344655	0.0396561038579499	0.605230109177206	Exon	Caudate
e210740	ENSG00000163539.16	ENSG00000163539	CLASP2	0.0551037783228301	1.94345507340622	2.06421614292222	0.0396625235493771	0.605273302335169	Exon	Caudate
e327948	ENSG00000205765.8	ENSG00000205765	C5orf51	-0.0588740313144843	3.6509369709459	-2.06417905678514	0.0396660578399883	0.605273302335169	Exon	Caudate
e752099	ENSG00000172915.18	ENSG00000172915	NBEA	0.10405591878674	1.83665070836885	2.0641403172717	0.0396697499830793	0.605273302335169	Exon	Caudate
e69921	ENSG00000169291.9	ENSG00000169291	SHE	-0.135821314507324	-2.50319162861018	-2.06406114229387	0.0396772968158133	0.605273302335169	Exon	Caudate
e989642	ENSG00000141401.11	ENSG00000141401	IMPA2	-0.123716185846101	-2.15905937343636	-2.06405004673468	0.0396783545245497	0.605273302335169	Exon	Caudate
e989789	ENSG00000176014.12	ENSG00000176014	TUBB6	-0.220643945812136	-2.74418810719378	-2.06404458895082	0.0396788748086903	0.605273302335169	Exon	Caudate
e756201	ENSG00000102547.18	ENSG00000102547	CAB39L	-0.0815922127294834	1.59692762986517	-2.0640379223856	0.0396795103324255	0.605273302335169	Exon	Caudate
e993707	ENSG00000134755.14	ENSG00000134755	DSC2	-0.14923544849757	-2.35573919683236	-2.06401575175993	0.0396816239207931	0.605273302335169	Exon	Caudate
e61592	ENSG00000131779.10	ENSG00000131779	PEX11B	0.0610666952599967	2.46679943046734	2.06400339102692	0.0396828023460289	0.605273302335169	Exon	Caudate
e61596	ENSG00000131779.10	ENSG00000131779	PEX11B	0.0610666952599967	2.46679943046734	2.06400339102692	0.0396828023460289	0.605273302335169	Exon	Caudate
e294142	ENSG00000138750.14	ENSG00000138750	NUP54	-0.0634405508850024	0.385788108528965	-2.06398799169622	0.0396842705013126	0.605273302335169	Exon	Caudate
e19862	ENSG00000142733.14	ENSG00000142733	MAP3K6	-0.217090480647508	-3.61060325015616	-2.06398191963224	0.0396848494179473	0.605273302335169	Exon	Caudate
e434273	ENSG00000196295.11	ENSG00000196295		-0.11724949532572	-1.09143080367572	-2.06397619059204	0.0396853956369504	0.605273302335169	Exon	Caudate
e939349	ENSG00000154760.13	ENSG00000154760	SLFN13	-0.170026893818971	-2.94810606702437	-2.06394319526911	0.0396885416066073	0.605273302335169	Exon	Caudate
e154320	ENSG00000176771.15	ENSG00000176771	NCKAP5	0.0878186313487552	-0.566897652142061	2.06391727808106	0.039691012853919	0.605273302335169	Exon	Caudate
e750702	ENSG00000139514.12	ENSG00000139514	SLC7A1	-0.108805652702575	-1.82956480408786	-2.06390947212602	0.0396917571905008	0.605273302335169	Exon	Caudate
e575475	ENSG00000150076.23	ENSG00000150076		-0.114611202109035	-2.29660563848051	-2.06388517719976	0.0396940739084857	0.605273302335169	Exon	Caudate
e803734	ENSG00000197102.10	ENSG00000197102	DYNC1H1	0.050659078108999	3.59882260812375	2.06386534862282	0.0396959648092701	0.605273302335169	Exon	Caudate
e493983	ENSG00000147548.16	ENSG00000147548	WHSC1L1	0.0584995421859682	0.375903615165033	2.0638196164727	0.0397003262296923	0.605273302335169	Exon	Caudate
e198153	ENSG00000115677.16	ENSG00000115677	HDLBP	0.040241851849172	1.78639716822212	2.06380121834004	0.0397020809527362	0.605273302335169	Exon	Caudate
e855107	ENSG00000161996.18	ENSG00000161996	WDR90	-0.189062065878551	-3.82372489357675	-2.06378852781017	0.0397032913513162	0.605273302335169	Exon	Caudate
e157521	ENSG00000168288.12	ENSG00000168288	MMADHC	-0.0694734081889082	-0.248680263991086	-2.06378831609121	0.0397033115449338	0.605273302335169	Exon	Caudate
e631914	ENSG00000213619.9	ENSG00000213619	NDUFS3	0.0758170886573128	1.61155518881857	2.06374546226142	0.0397073990957339	0.605273302335169	Exon	Caudate
e402971	ENSG00000135318.11	ENSG00000135318	NT5E	0.107588800871745	0.219881652219823	2.0637437903004	0.0397075585805933	0.605273302335169	Exon	Caudate
e240217	ENSG00000144848.10	ENSG00000144848	ATG3	0.0648252530346584	0.649038717869377	2.06373013810597	0.0397088608552386	0.605273302335169	Exon	Caudate
e370614	ENSG00000127022.14	ENSG00000127022	CANX	-0.101432899987286	-0.98405144736399	-2.06372149955992	0.0397096848997664	0.605273302335169	Exon	Caudate
e1091897	ENSG00000132793.11	ENSG00000132793	LPIN3	-0.200970320762492	-3.61150651420023	-2.06371819622702	0.0397100000137503	0.605273302335169	Exon	Caudate
e951019	ENSG00000013306.15	ENSG00000013306	SLC25A39	-0.127233396583013	-2.23292432052712	-2.06370794121599	0.0397109782809464	0.605273302335169	Exon	Caudate
e772376	ENSG00000100889.11	ENSG00000100889	PCK2	-0.158402002256933	-3.07092512607444	-2.0636863156707	0.039713041296935	0.605273302335169	Exon	Caudate
e389146	ENSG00000096063.15	ENSG00000096063	SRPK1	0.0735872850874195	0.521597926349346	2.06367538508273	0.0397140840789161	0.605273302335169	Exon	Caudate
e868566	ENSG00000103429.10	ENSG00000103429	BFAR	-0.0556710525049115	0.401015771692794	-2.06364982166321	0.0397165229293061	0.605273302335169	Exon	Caudate
e997765	ENSG00000167216.16	ENSG00000167216	KATNAL2	0.118050821150656	-1.94231401307996	2.06363610620705	0.039717831490158	0.605273302335169	Exon	Caudate
e499562	ENSG00000181195.10	ENSG00000181195	PENK	0.214733529011333	1.6563281846026	2.06362849781793	0.0397185574053057	0.605273302335169	Exon	Caudate
e95682	ENSG00000076356.6	ENSG00000076356	PLXNA2	0.105696854137221	-0.928219798466027	2.0636212136494	0.039719252397211	0.605273302335169	Exon	Caudate
e498521	ENSG00000147488.11	ENSG00000147488	ST18	0.1318217220787	1.0672023295395	2.06361773488795	0.0397195843139797	0.605273302335169	Exon	Caudate
e778724	ENSG00000259070.5	ENSG00000259070	LINC00639	0.145659795208995	0.0128114621755377	2.06356901086033	0.0397242334357627	0.605273302335169	Exon	Caudate
e116193	ENSG00000119777.18	ENSG00000119777	TMEM214	-0.0607584899187291	-0.320861704565195	-2.06356658990996	0.0397244644487289	0.605273302335169	Exon	Caudate
e1076324	ENSG00000176593.7	ENSG00000176593		0.0682884992064027	0.254591510615011	2.06352090258064	0.0397288242592887	0.605273302335169	Exon	Caudate
e579388	ENSG00000107643.15	ENSG00000107643	MAPK8	-0.0474016138918301	2.79861445548148	-2.06350586523569	0.0397302593190692	0.605273302335169	Exon	Caudate
e113876	ENSG00000119778.14	ENSG00000119778	ATAD2B	0.196874281827868	-3.82873961231642	2.06349342320739	0.0397314467332371	0.605273302335169	Exon	Caudate
e965178	ENSG00000170921.14	ENSG00000170921	TANC2	0.092182165510746	0.8522733949979	2.06348217887995	0.0397325198699439	0.605273302335169	Exon	Caudate
e237369	ENSG00000181458.10	ENSG00000181458	TMEM45A	0.144300627601332	-2.11905849643071	2.06347303685777	0.0397333923849314	0.605273302335169	Exon	Caudate
e918496	ENSG00000174326.11	ENSG00000174326	SLC16A11	-0.157341383246698	-2.76426329343612	-2.06342381518285	0.0397380903842233	0.605273302335169	Exon	Caudate
e687776	ENSG00000172243.17	ENSG00000172243	CLEC7A	-0.18314516895127	-2.04224696012237	-2.06342058169113	0.0397383990238043	0.605273302335169	Exon	Caudate
e687809	ENSG00000172243.17	ENSG00000172243	CLEC7A	-0.18314516895127	-2.04224696012237	-2.06342058169113	0.0397383990238043	0.605273302335169	Exon	Caudate
e687812	ENSG00000172243.17	ENSG00000172243	CLEC7A	-0.18314516895127	-2.04224696012237	-2.06342058169113	0.0397383990238043	0.605273302335169	Exon	Caudate
e409115	ENSG00000228624.7	ENSG00000228624		0.174894303304892	-2.55163262102553	2.06341216150068	0.0397392027478469	0.605273302335169	Exon	Caudate
e350888	ENSG00000113575.9	ENSG00000113575	PPP2CA	0.0533625163866355	2.76494474416577	2.0634120663229	0.0397392118328354	0.605273302335169	Exon	Caudate
e1102458	ENSG00000196421.8	ENSG00000196421	LINC00176	-0.119945380515633	-1.96934038970086	-2.06335589467196	0.0397445738848036	0.605329496714402	Exon	Caudate
e499578	ENSG00000181195.10	ENSG00000181195	PENK	0.214704129752294	1.65603328381472	2.06333410374112	0.0397466541765855	0.605331909471995	Exon	Caudate
e496212	ENSG00000083168.9	ENSG00000083168	KAT6A	0.0498539457925716	1.09540373013842	2.06331224272531	0.039748741252302	0.605331909471995	Exon	Caudate
e150658	ENSG00000163075.12	ENSG00000163075	CFAP221	-0.209416851646512	-3.8276637155328	-2.06329772254116	0.0397501275488943	0.605331909471995	Exon	Caudate
e305920	ENSG00000145390.11	ENSG00000145390	USP53	-0.0892096766425246	-0.534561345765174	-2.06328415667635	0.039751422770246	0.605331909471995	Exon	Caudate
e407187	ENSG00000185250.15	ENSG00000185250	PPIL6	-0.207398692236331	-3.56769378620524	-2.06323899213089	0.0397557351822743	0.605346364974779	Exon	Caudate
e16262	ENSG00000204219.9	ENSG00000204219	TCEA3	-0.186140236900181	-3.34536656733541	-2.06320270850791	0.0397591999126041	0.605346364974779	Exon	Caudate
e108108	ENSG00000238243.3	ENSG00000238243	OR2W3	-0.204436100853684	-1.82382281766137	-2.06319492837458	0.0397599428725643	0.605346364974779	Exon	Caudate
e115526	ENSG00000138029.13	ENSG00000138029	HADHB	-0.066956733067942	2.40726634570593	-2.06319060098585	0.0397603561195163	0.605346364974779	Exon	Caudate
e802138	ENSG00000066629.16	ENSG00000066629	EML1	0.119632841206696	0.333203627960069	2.06318663002829	0.0397607353320479	0.605346364974779	Exon	Caudate
e860710	ENSG00000260874.5	ENSG00000260874		-0.170927744102794	-3.51369186398191	-2.06309961242327	0.0397690459819443	0.605395400268512	Exon	Caudate
e940612	ENSG00000278311.4	ENSG00000278311	GGNBP2	0.144232338070481	-2.06981648680636	2.0630405783051	0.0397746849005766	0.605395400268512	Exon	Caudate
e940614	ENSG00000278311.4	ENSG00000278311	GGNBP2	0.144232338070481	-2.06981648680636	2.0630405783051	0.0397746849005766	0.605395400268512	Exon	Caudate
e940622	ENSG00000278311.4	ENSG00000278311	GGNBP2	0.144232338070481	-2.06981648680636	2.0630405783051	0.0397746849005766	0.605395400268512	Exon	Caudate
e1122189	ENSG00000100038.19	ENSG00000100038	TOP3B	0.0842647724253483	-1.19946567930265	2.06302618583725	0.0397760597674117	0.605395400268512	Exon	Caudate
e639420	ENSG00000168003.16	ENSG00000168003	SLC3A2	-0.0817532132747483	1.43390083603587	-2.06299710293273	0.0397788380886555	0.605395400268512	Exon	Caudate
e1115587	ENSG00000142156.14	ENSG00000142156	COL6A1	-0.102631438452019	-0.711819472619012	-2.06293358036525	0.0397849070429309	0.605395400268512	Exon	Caudate
e12965	ENSG00000074964.16	ENSG00000074964	ARHGEF10L	-0.0706454331931103	-0.236393626653454	-2.06292008402022	0.0397861965870623	0.605395400268512	Exon	Caudate
e650272	ENSG00000110090.12	ENSG00000110090	CPT1A	-0.0864019982813678	-0.279919813272592	-2.06290704374256	0.0397874425888449	0.605395400268512	Exon	Caudate
e412190	ENSG00000079819.17	ENSG00000079819	EPB41L2	0.102528722481205	3.97429280887616	2.06289929702753	0.0397881828051377	0.605395400268512	Exon	Caudate
e803733	ENSG00000197102.10	ENSG00000197102	DYNC1H1	0.0440908321997705	3.26939974516399	2.06289217132349	0.0397888636927712	0.605395400268512	Exon	Caudate
e840024	ENSG00000140474.12	ENSG00000140474	ULK3	0.142622410743191	-1.99019171033733	2.06286650820235	0.0397913159820869	0.605395400268512	Exon	Caudate
e905023	ENSG00000197943.9	ENSG00000197943	PLCG2	0.226724143587481	-2.65606282069943	2.06283771750636	0.0397940672861223	0.605395400268512	Exon	Caudate
e135413	ENSG00000204843.12	ENSG00000204843	DCTN1	0.0628802884050142	2.93657685128996	2.06282476320165	0.0397953052816443	0.605395400268512	Exon	Caudate
e800869	ENSG00000100697.14	ENSG00000100697	DICER1	0.0684402322256355	0.830493418170572	2.06281137828872	0.0397965844632796	0.605395400268512	Exon	Caudate
e1094056	ENSG00000124104.18	ENSG00000124104	SNX21	0.0673798628268975	-0.191028414095911	2.06273179611993	0.0398041907682288	0.605395400268512	Exon	Caudate
e15625	ENSG00000142798.17	ENSG00000142798	HSPG2	-0.186318743800577	-3.72298472527878	-2.06272653490283	0.0398046936685033	0.605395400268512	Exon	Caudate
e1075895	ENSG00000171649.11	ENSG00000171649	ZIK1	-0.0567330070243472	1.411545079124	-2.06271424418483	0.039805868513848	0.605395400268512	Exon	Caudate
e452476	ENSG00000127914.16	ENSG00000127914	AKAP9	0.0611575422711077	-0.0455236397140043	2.06270600858324	0.0398066557551885	0.605395400268512	Exon	Caudate
e491013	ENSG00000120885.20	ENSG00000120885	CLU	-0.0906929940313823	4.73580500482648	-2.06267656132439	0.0398094707278129	0.605395400268512	Exon	Caudate
e806858	ENSG00000185024.16	ENSG00000185024	BRF1	0.0692225393940368	0.259217777957749	2.06266922877095	0.0398101717001434	0.605395400268512	Exon	Caudate
e912652	ENSG00000132386.10	ENSG00000132386	SERPINF1	-0.187676769223963	-3.20921209340112	-2.06266908198886	0.039810185732223	0.605395400268512	Exon	Caudate
e781262	ENSG00000100504.16	ENSG00000100504	PYGL	-0.173910000372346	-2.78472653340903	-2.06264451903822	0.0398125339613571	0.605395400268512	Exon	Caudate
e731751	ENSG00000257711.1	ENSG00000257711		0.154885569328481	-1.25046866270828	2.06263599773757	0.0398133486290989	0.605395400268512	Exon	Caudate
e900732	ENSG00000157423.17	ENSG00000157423	HYDIN	-0.268864278956208	-3.61184397351946	-2.06263584802634	0.0398133629421709	0.605395400268512	Exon	Caudate
e798800	ENSG00000100815.12	ENSG00000100815	TRIP11	0.047239403079826	4.11254581948745	2.06262190338079	0.0398146961327108	0.605395400268512	Exon	Caudate
e721276	ENSG00000133858.15	ENSG00000133858	ZFC3H1	0.114814092751702	-2.17711920634188	2.06259058700774	0.0398176903016782	0.605395400268512	Exon	Caudate
e164753	ENSG00000163072.15	ENSG00000163072	NOSTRIN	-0.163013774764419	-2.62236725725759	-2.06257638182573	0.0398190485271437	0.605395400268512	Exon	Caudate
e126399	ENSG00000068878.14	ENSG00000068878	PSME4	0.0812277948283689	-0.482781089953521	2.06254756425767	0.0398218040340425	0.605395400268512	Exon	Caudate
e1073804	ENSG00000105063.18	ENSG00000105063	PPP6R1	0.0754484708530454	1.59197885988583	2.06254402133315	0.0398221428161367	0.605395400268512	Exon	Caudate
e371816	ENSG00000196670.13	ENSG00000196670	ZFP62	0.0426144494839004	3.35050688450705	2.06253771375762	0.0398227459662074	0.605395400268512	Exon	Caudate
e1164952	ENSG00000101844.17	ENSG00000101844	ATG4A	0.104049902964803	-2.19556091705384	2.06252897936145	0.0398235811892954	0.605395400268512	Exon	Caudate
e806497	ENSG00000166428.12	ENSG00000166428	PLD4	0.163004952934664	-1.36623525179785	2.06252372312935	0.0398240838215474	0.605395400268512	Exon	Caudate
e1070105	ENSG00000197497.10	ENSG00000197497	ZNF665	-0.239459942864884	-3.82862621105799	-2.06251872734722	0.0398245615530291	0.605395400268512	Exon	Caudate
e110345	ENSG00000228203.6	ENSG00000228203	RNF144A-AS1	0.13778362536075	0.331548968075225	2.06247705545013	0.0398285467002606	0.605395400268512	Exon	Caudate
e1166826	ENSG00000003096.13	ENSG00000003096	KLHL13	0.123632622126579	1.33009719814872	2.06247362665803	0.0398288746160161	0.605395400268512	Exon	Caudate
e1108627	ENSG00000159216.18	ENSG00000159216	RUNX1	0.197261670818298	-3.33056768283584	2.06247203040464	0.0398290272759937	0.605395400268512	Exon	Caudate
e28791	ENSG00000131236.16	ENSG00000131236	CAP1	0.0693965107115469	1.43217697989888	2.06244789176112	0.0398313358704735	0.605395400268512	Exon	Caudate
e493715	ENSG00000147465.11	ENSG00000147465	STAR	0.175620300556639	-3.05596798421743	2.06244539465846	0.0398315746972509	0.605395400268512	Exon	Caudate
e110338	ENSG00000228203.6	ENSG00000228203	RNF144A-AS1	0.137769763794611	0.331535062832281	2.06241050723786	0.039834911511924	0.605395400268512	Exon	Caudate
e1127287	ENSG00000186575.17	ENSG00000186575	NF2	0.0673430799734203	0.447746553025955	2.06240317835238	0.0398356125149785	0.605395400268512	Exon	Caudate
e824985	ENSG00000104047.14	ENSG00000104047	DTWD1	-0.197377345014091	-3.52882980692147	-2.06239399579778	0.0398364908350893	0.605395400268512	Exon	Caudate
e752617	ENSG00000133101.9	ENSG00000133101	CCNA1	-0.203732394962616	-3.60446787720318	-2.06238108170917	0.0398377261079039	0.605395400268512	Exon	Caudate
e1011034	ENSG00000065717.14	ENSG00000065717	TLE2	-0.134302998528113	-2.55123353808593	-2.06236910568274	0.039838871681305	0.605395400268512	Exon	Caudate
e671492	ENSG00000256269.6	ENSG00000256269	HMBS	0.0915172907214063	-1.62873861240938	2.06235542247923	0.039840180590015	0.605395400268512	Exon	Caudate
e687891	ENSG00000139112.10	ENSG00000139112	GABARAPL1	0.0960239909047362	3.04136304458688	2.06234785428617	0.0398409045644189	0.605395400268512	Exon	Caudate
e226740	ENSG00000247596.8	ENSG00000247596	TWF2	0.079709069608261	0.0400320621277093	2.0622654235952	0.0398487906215583	0.605489808862049	Exon	Caudate
e408382	ENSG00000010810.17	ENSG00000010810	FYN	-0.0503350124523112	1.33493042726392	-2.06216676541929	0.0398582308929893	0.605597532104249	Exon	Caudate
e579366	ENSG00000107643.15	ENSG00000107643	MAPK8	-0.047448235228471	2.79706096498339	-2.06215635796483	0.0398592268586217	0.605597532104249	Exon	Caudate
e259313	ENSG00000169251.12	ENSG00000169251	NMD3	-0.0664183871048739	0.479294811258454	-2.06209638448154	0.0398649665740534	0.605639746544463	Exon	Caudate
e772310	ENSG00000100884.9	ENSG00000100884	CPNE6	0.0955778252163216	0.771149414620125	2.0620780638208	0.0398667200789678	0.605639746544463	Exon	Caudate
e1002955	ENSG00000171791.12	ENSG00000171791	BCL2	-0.0689030627532094	1.09654751587538	-2.06206202031615	0.0398682556869426	0.605639746544463	Exon	Caudate
e494851	ENSG00000169490.16	ENSG00000169490	TM2D2	-0.0741049377126744	-0.55661486161365	-2.06205738673335	0.0398686992008314	0.605639746544463	Exon	Caudate
e525074	ENSG00000080503.21	ENSG00000080503	SMARCA2	0.124397991660029	-2.09729691301242	2.06203125866339	0.039871200186978	0.605652316729009	Exon	Caudate
e481340	ENSG00000172748.12	ENSG00000172748	ZNF596	-0.123679096740129	-2.14254296575836	-2.06200341697337	0.0398738653483786	0.60566397847184	Exon	Caudate
e549734	ENSG00000136869.13	ENSG00000136869	TLR4	-0.104836052133516	4.24912041181233	-2.06196606347189	0.0398774412716269	0.60566397847184	Exon	Caudate
e1068994	ENSG00000204611.6	ENSG00000204611	ZNF616	0.0477300711442924	2.08257687436699	2.06196410170139	0.0398776290832764	0.60566397847184	Exon	Caudate
e324397	ENSG00000113387.11	ENSG00000113387	SUB1	0.0641176656501825	3.30462302503751	2.06195331217832	0.0398786620402631	0.60566397847184	Exon	Caudate
e1012409	ENSG00000126934.13	ENSG00000126934	MAP2K2	0.0508682065281741	1.5587420989469	2.06187816135912	0.0398858573893474	0.60574783844761	Exon	Caudate
e852989	ENSG00000140479.16	ENSG00000140479	PCSK6	0.109813802733689	0.127069736669265	2.06177149115719	0.0398960724746586	0.605801212628695	Exon	Caudate
e947871	ENSG00000108797.11	ENSG00000108797	CNTNAP1	0.0917503227247599	1.94596417303572	2.0617555498956	0.03989759925306	0.605801212628695	Exon	Caudate
e488999	ENSG00000158941.16	ENSG00000158941	CCAR2	0.0689425814708246	-0.622696167892126	2.06172797580929	0.0399002402857085	0.605801212628695	Exon	Caudate
e17537	ENSG00000117616.17	ENSG00000117616	RSRP1	0.0917894297453174	2.3923475303249	2.06172150850598	0.0399008597424489	0.605801212628695	Exon	Caudate
e1131730	ENSG00000128284.19	ENSG00000128284	APOL3	-0.139786082602388	-1.86203589698121	-2.06171808044674	0.039901188095053	0.605801212628695	Exon	Caudate
e356986	ENSG00000113578.17	ENSG00000113578	FGF1	0.0939952313281782	2.19519570313653	2.06171477433434	0.0399015047693026	0.605801212628695	Exon	Caudate
e855928	ENSG00000103253.17	ENSG00000103253	HAGHL	0.138801254968948	-1.62868503425534	2.06170890076294	0.0399020673715529	0.605801212628695	Exon	Caudate
e820583	ENSG00000137822.12	ENSG00000137822	TUBGCP4	0.103902501378957	-1.22341963452702	2.06168251903591	0.039904594438544	0.605801212628695	Exon	Caudate
e665294	ENSG00000137727.12	ENSG00000137727	ARHGAP20	0.124757787060914	4.04799015932925	2.06167503220617	0.0399053116158297	0.605801212628695	Exon	Caudate
e531374	ENSG00000122735.15	ENSG00000122735	DNAI1	-0.161010141843425	-2.66188703104377	-2.061666687462	0.0399061109872649	0.605801212628695	Exon	Caudate
e338520	ENSG00000189127.7	ENSG00000189127	ANKRD34B	0.142622402645048	0.528118600233409	2.06162760636473	0.0399098548800447	0.605811099893589	Exon	Caudate
e625792	ENSG00000176102.11	ENSG00000176102	CSTF3	0.0906820091895197	-1.50602153233391	2.06161875265231	0.039910703089963	0.605811099893589	Exon	Caudate
e490095	ENSG00000104756.15	ENSG00000104756	KCTD9	-0.0554230521154537	1.27687670416506	-2.06160407812292	0.0399121089839152	0.605811099893589	Exon	Caudate
e213758	ENSG00000168334.8	ENSG00000168334	XIRP1	-0.326977130367925	-3.70132619284324	-2.06155584256029	0.0399167304913768	0.605811099893589	Exon	Caudate
e804450	ENSG00000131323.14	ENSG00000131323	TRAF3	-0.0751750691356796	-0.926115258202582	-2.06155176825132	0.0399171208767093	0.605811099893589	Exon	Caudate
e1087127	ENSG00000131061.13	ENSG00000131061	ZNF341	0.122042829581789	-1.85345287059402	2.06155094419136	0.0399171998355057	0.605811099893589	Exon	Caudate
e232645	ENSG00000163618.17	ENSG00000163618	CADPS	0.105715248745343	1.20070748353597	2.06153758506012	0.0399184798834021	0.605811099893589	Exon	Caudate
e1077661	ENSG00000125818.17	ENSG00000125818	PSMF1	-0.0576250782869789	0.314097373721793	-2.0615157469487	0.0399205724471969	0.605812092690403	Exon	Caudate
e1038576	ENSG00000269067.1	ENSG00000269067	ZNF728	-0.161312882614501	-2.80100663367314	-2.06148555183342	0.0399234659467578	0.605812092690403	Exon	Caudate
e175732	ENSG00000144339.11	ENSG00000144339	TMEFF2	0.0921323014208275	0.607338137920901	2.06142578244572	0.0399291939792625	0.605812092690403	Exon	Caudate
e613560	ENSG00000021762.19	ENSG00000021762	OSBPL5	0.152668845353339	-2.71665413725217	2.06141498559432	0.0399302287761571	0.605812092690403	Exon	Caudate
e786332	ENSG00000054654.15	ENSG00000054654	SYNE2	-0.139640069589477	-2.47236942022712	-2.06136323552453	0.0399351889477184	0.605812092690403	Exon	Caudate
e242314	ENSG00000121577.13	ENSG00000121577	POPDC2	-0.141427434299853	-3.32192583795596	-2.06132246315765	0.0399390972914574	0.605812092690403	Exon	Caudate
e242318	ENSG00000121577.13	ENSG00000121577	POPDC2	-0.141427434299853	-3.32192583795596	-2.06132246315765	0.0399390972914574	0.605812092690403	Exon	Caudate
e1038778	ENSG00000196172.9	ENSG00000196172	ZNF681	-0.144586685852005	-3.20314882246592	-2.06131733262492	0.0399395891154015	0.605812092690403	Exon	Caudate
e395172	ENSG00000069122.18	ENSG00000069122	ADGRF5	-0.106594940132941	-0.167145672433554	-2.06128998152905	0.0399422111375496	0.605812092690403	Exon	Caudate
e601918	ENSG00000169129.14	ENSG00000169129	AFAP1L2	-0.120512661972092	-2.55939966960481	-2.06128427758877	0.0399427579662077	0.605812092690403	Exon	Caudate
e533284	ENSG00000159899.14	ENSG00000159899	NPR2	0.108692378123006	-1.92151266653995	2.06127983264995	0.0399431841006033	0.605812092690403	Exon	Caudate
e1073771	ENSG00000105063.18	ENSG00000105063	PPP6R1	0.0753997953795994	1.59190042106336	2.06124469930108	0.039946552456081	0.605812092690403	Exon	Caudate
e992925	ENSG00000141447.16	ENSG00000141447	OSBPL1A	0.0747505649953676	2.57943866716795	2.06123718804196	0.0399472726178196	0.605812092690403	Exon	Caudate
e382960	ENSG00000213722.8	ENSG00000213722	DDAH2	-0.0818289714844953	-0.429662789351046	-2.06123604832512	0.0399473818921374	0.605812092690403	Exon	Caudate
e465610	ENSG00000135269.17	ENSG00000135269	TES	-0.205945293675147	-3.68329232305564	-2.06123556198732	0.039947428521544	0.605812092690403	Exon	Caudate
e990892	ENSG00000186481.16	ENSG00000186481	ANKRD20A5P	0.210193594011824	-3.46049406275488	2.06123463222335	0.0399475176661768	0.605812092690403	Exon	Caudate
e416617	ENSG00000118495.18	ENSG00000118495	PLAGL1	0.162837558473709	-2.97948351224435	2.06123383148516	0.0399475944401113	0.605812092690403	Exon	Caudate
e416947	ENSG00000146414.15	ENSG00000146414	SHPRH	0.073563193250226	-0.976293711080599	2.06121538696554	0.0399493629160249	0.605812092690403	Exon	Caudate
e710469	ENSG00000135414.9	ENSG00000135414	GDF11	0.0690477378138738	0.976364876599791	2.06119516566605	0.0399513018276944	0.605812092690403	Exon	Caudate
e68008	ENSG00000236427.1	ENSG00000236427		0.231043043899528	-3.91715738582721	2.06118763228403	0.0399520241836766	0.605812092690403	Exon	Caudate
e597845	ENSG00000107833.10	ENSG00000107833	NPM3	0.115237780798436	-1.91705963157474	2.06116149244278	0.0399545307498516	0.605824717617167	Exon	Caudate
e1106930	ENSG00000159082.17	ENSG00000159082	SYNJ1	0.10194905232837	0.290044295069622	2.06112449627587	0.0399580785649929	0.605841223116677	Exon	Caudate
e762499	ENSG00000175198.15	ENSG00000175198	PCCA	-0.0730650702007357	1.06732409118413	-2.06111522860373	0.0399589673473988	0.605841223116677	Exon	Caudate
e1087592	ENSG00000131069.19	ENSG00000131069	ACSS2	0.0861495226880588	-0.820642103789682	2.06098334445534	0.0399716170419072	0.605990132803789	Exon	Caudate
e1138636	ENSG00000138964.16	ENSG00000138964	PARVG	0.185590472738963	-2.26912371382914	2.06097791656326	0.0399721377323237	0.605990132803789	Exon	Caudate
e267455	ENSG00000073803.13	ENSG00000073803	MAP3K13	0.0949180682136853	-1.3288073187222	2.06094235521938	0.0399755492273104	0.606016466058235	Exon	Caudate
e1014315	ENSG00000130255.12	ENSG00000130255	RPL36	-0.110450625351056	2.36921967267938	-2.06084890653292	0.0399845151921336	0.606104481261277	Exon	Caudate
e933805	ENSG00000167524.14	ENSG00000167524		0.0934724575491048	-0.947278712570018	2.06080511282919	0.0399887175827034	0.606104481261277	Exon	Caudate
e152415	ENSG00000072163.19	ENSG00000072163	LIMS2	-0.0953403270050338	0.14382756123915	-2.0607945747218	0.0399897288628205	0.606104481261277	Exon	Caudate
e152417	ENSG00000072163.19	ENSG00000072163	LIMS2	-0.0953403270050338	0.14382756123915	-2.0607945747218	0.0399897288628205	0.606104481261277	Exon	Caudate
e152454	ENSG00000072163.19	ENSG00000072163	LIMS2	-0.0953403270050338	0.14382756123915	-2.0607945747218	0.0399897288628205	0.606104481261277	Exon	Caudate
e873623	ENSG00000283512.1	ENSG00000283512		-0.217105858537829	-3.53011407998173	-2.06077258935997	0.0399918387386648	0.606111075940951	Exon	Caudate
e586865	ENSG00000107758.15	ENSG00000107758	PPP3CB	0.0832604588313808	2.15032646219955	2.06073672149787	0.0399952810840913	0.606137863957296	Exon	Caudate
e1015180	ENSG00000087903.12	ENSG00000087903	RFX2	-0.149727602327451	-2.38318957020314	-2.06068449537046	0.0400002938321141	0.60618131544291	Exon	Caudate
e269081	ENSG00000145012.12	ENSG00000145012	LPP	-0.0753976932579453	-0.0735501516783671	-2.06065201433699	0.0400034116839942	0.60618131544291	Exon	Caudate
e544795	ENSG00000136842.13	ENSG00000136842	TMOD1	0.0930204494130799	1.15964313981131	2.06064065811972	0.0400045018152356	0.60618131544291	Exon	Caudate
e793001	ENSG00000119681.11	ENSG00000119681	LTBP2	-0.165675946188997	-3.15118527717849	-2.0605806790342	0.0400102598805729	0.60618131544291	Exon	Caudate
e253008	ENSG00000155893.12	ENSG00000155893	PXYLP1	-0.0910763894516236	-1.66260225752389	-2.06056800855019	0.0400114763527808	0.60618131544291	Exon	Caudate
e843163	ENSG00000140395.8	ENSG00000140395	WDR61	0.0548720180738275	1.40182410173802	2.06053434856512	0.0400147081452437	0.60618131544291	Exon	Caudate
e398852	ENSG00000082293.12	ENSG00000082293	COL19A1	-0.155792176897816	-3.15559754356826	-2.06052922717738	0.0400151998839686	0.60618131544291	Exon	Caudate
e416710	ENSG00000152818.18	ENSG00000152818	UTRN	-0.0810089035170894	0.136536972697762	-2.06047958508684	0.0400199666201451	0.60618131544291	Exon	Caudate
e419611	ENSG00000112029.9	ENSG00000112029	FBXO5	-0.106914265825903	-2.25919047675671	-2.06047756496158	0.0400201606069886	0.60618131544291	Exon	Caudate
e191912	ENSG00000135931.17	ENSG00000135931	ARMC9	0.0977643551239688	-1.16375893298828	2.0604757491047	0.0400203349792075	0.60618131544291	Exon	Caudate
e827024	ENSG00000197535.14	ENSG00000197535	MYO5A	0.089220367372147	1.62189922881621	2.06046958905688	0.0400209265180969	0.60618131544291	Exon	Caudate
e826461	ENSG00000166477.12	ENSG00000166477	LEO1	0.0642854462013209	-0.770884100349127	2.06046929819976	0.0400209544487941	0.60618131544291	Exon	Caudate
e572505	ENSG00000077327.15	ENSG00000077327	SPAG6	-0.411418434650844	-2.94171913606031	-2.06045393310046	0.0400224299664098	0.60618131544291	Exon	Caudate
e618917	ENSG00000072952.18	ENSG00000072952	MRVI1	-0.0962471573726515	0.942539899005074	-2.06040981270004	0.0400266671264426	0.60618131544291	Exon	Caudate
e833900	ENSG00000166938.12	ENSG00000166938	DIS3L	0.0527507766903687	1.23183071405875	2.06040078397292	0.0400275342590787	0.60618131544291	Exon	Caudate
e563120	ENSG00000213213.13	ENSG00000213213	CCDC183	0.0959242490404465	-0.609382296801151	2.0603717229221	0.0400303254350564	0.60618131544291	Exon	Caudate
e1157580	ENSG00000131089.14	ENSG00000131089	ARHGEF9	0.0925589513157362	2.0578429428815	2.0603688120993	0.0400306050149016	0.60618131544291	Exon	Caudate
e224238	ENSG00000012171.18	ENSG00000012171	SEMA3B	0.166689935552496	-1.07110643025795	2.06035760060169	0.0400316818767364	0.60618131544291	Exon	Caudate
e592118	ENSG00000165338.16	ENSG00000165338	HECTD2	0.10775146649779	-1.42878947439857	2.06035115821357	0.0400323006778332	0.60618131544291	Exon	Caudate
e1038782	ENSG00000196172.9	ENSG00000196172	ZNF681	-0.14499304393847	-3.21957342288225	-2.06034098576012	0.040033277773917	0.60618131544291	Exon	Caudate
e550307	ENSG00000106804.7	ENSG00000106804	C5	0.11819956140585	-2.19546924095836	2.06033340392398	0.0400340060462866	0.60618131544291	Exon	Caudate
e215620	ENSG00000160746.12	ENSG00000160746	ANO10	-0.0996976410978838	-1.96619749235607	-2.06032308347857	0.0400349973935747	0.60618131544291	Exon	Caudate
e704536	ENSG00000110911.14	ENSG00000110911	SLC11A2	-0.155240561629563	-3.35773308013929	-2.06030520954469	0.0400367143530246	0.606181951276412	Exon	Caudate
e261031	ENSG00000154310.16	ENSG00000154310	TNIK	-0.0599748648853649	2.44088662666436	-2.06027129020462	0.0400399727970535	0.60618530798978	Exon	Caudate
e237061	ENSG00000144810.15	ENSG00000144810	COL8A1	-0.307187455741991	-3.84063519611142	-2.06026702970924	0.0400403820953241	0.60618530798978	Exon	Caudate
e428840	ENSG00000244239.1	ENSG00000244239		0.160819220986981	-1.76038665079702	2.06023956782134	0.0400430203959169	0.60618530798978	Exon	Caudate
e665273	ENSG00000137727.12	ENSG00000137727	ARHGAP20	0.124667715168724	4.04829738002341	2.06023316071554	0.0400436359565073	0.60618530798978	Exon	Caudate
e322208	ENSG00000164236.11	ENSG00000164236	ANKRD33B	0.137872329942669	-1.42879540040578	2.06019682339522	0.040047127205097	0.606194928046989	Exon	Caudate
e970743	ENSG00000266501.1	ENSG00000266501		-0.146014532651137	-3.10485661266316	-2.06019167949604	0.0400476214460496	0.606194928046989	Exon	Caudate
e17554	ENSG00000117616.17	ENSG00000117616	RSRP1	0.116266141956468	-0.221868656400725	2.06014709171913	0.0400519057883617	0.606210912129116	Exon	Caudate
e1166823	ENSG00000003096.13	ENSG00000003096	KLHL13	0.122108692160484	2.84389397974523	2.06014582500767	0.0400520275096069	0.606210912129116	Exon	Caudate
e139506	ENSG00000153563.15	ENSG00000153563	CD8A	0.106467907420871	0.323156996301324	2.06005555492594	0.0400607025825009	0.606224382243462	Exon	Caudate
e1156621	ENSG00000102316.16	ENSG00000102316	MAGED2	-0.0456668886940221	2.31016024830818	-2.06005248575037	0.0400609975624104	0.606224382243462	Exon	Caudate
e610725	ENSG00000214063.10	ENSG00000214063	TSPAN4	-0.122260610366267	-2.07880862966181	-2.0600411610371	0.0400620860019387	0.606224382243462	Exon	Caudate
e116074	ENSG00000157851.16	ENSG00000157851	DPYSL5	0.0796920821195331	2.33714169894793	2.06002944715007	0.0400632118721862	0.606224382243462	Exon	Caudate
e853842	ENSG00000007392.16	ENSG00000007392	LUC7L	0.0556111031136502	0.808745403788091	2.06002852445844	0.040063300557049	0.606224382243462	Exon	Caudate
e525541	ENSG00000227835.8	ENSG00000227835	CARM1P1	-0.169204849106832	-1.35934777181407	-2.0600250737486	0.0400636322248405	0.606224382243462	Exon	Caudate
e1082864	ENSG00000089091.16	ENSG00000089091	DZANK1	0.114293964762096	-2.06654768155281	2.05992960937092	0.0400728087885514	0.606224382243462	Exon	Caudate
e636547	ENSG00000149483.11	ENSG00000149483	TMEM138	-0.0483230787632181	1.2543260237496	-2.05992594687683	0.0400731608833787	0.606224382243462	Exon	Caudate
e417848	ENSG00000131023.12	ENSG00000131023	LATS1	0.164184452188292	-3.31226614961296	2.0599160258341	0.0400741146586476	0.606224382243462	Exon	Caudate
e873615	ENSG00000189149.11	ENSG00000189149	CRYM-AS1	-0.212026381359365	-3.30520094326526	-2.05989148119896	0.0400764743793715	0.606224382243462	Exon	Caudate
e1006337	ENSG00000172270.18	ENSG00000172270	BSG	-0.0679428974271314	4.19797126397773	-2.05984793054498	0.0400806616295895	0.606224382243462	Exon	Caudate
e88568	ENSG00000000971.15	ENSG00000000971	CFH	-0.152438935449949	-1.35426829540355	-2.05984205597409	0.0400812264785132	0.606224382243462	Exon	Caudate
e1130737	ENSG00000128253.13	ENSG00000128253	RFPL2	-0.222554188167683	-2.4696807834718	-2.05983563616302	0.0400818437608619	0.606224382243462	Exon	Caudate
e300975	ENSG00000138814.16	ENSG00000138814	PPP3CA	0.136411403522598	4.29760993026035	2.05983494051256	0.0400819106500371	0.606224382243462	Exon	Caudate
e671591	ENSG00000256269.6	ENSG00000256269	HMBS	0.0949759757189022	-1.74025238488981	2.05983217277185	0.0400821767787333	0.606224382243462	Exon	Caudate
e685204	ENSG00000182326.14	ENSG00000182326	C1S	-0.138698594059572	-1.12097268555925	-2.05980106910599	0.0400851676168428	0.606224382243462	Exon	Caudate
e229849	ENSG00000157445.14	ENSG00000157445	CACNA2D3	0.12847263844519	0.650816271072541	2.05979580555093	0.0400856737637997	0.606224382243462	Exon	Caudate
e67340	ENSG00000143375.14	ENSG00000143375	CGN	0.112742937125612	-1.12371436485725	2.05976444912414	0.0400886891314447	0.606224382243462	Exon	Caudate
e470904	ENSG00000128567.16	ENSG00000128567	PODXL	-0.118531604317284	-0.733850193552994	-2.05971598195495	0.0400933503210094	0.606224382243462	Exon	Caudate
e93537	ENSG00000162873.14	ENSG00000162873	KLHDC8A	-0.194523905003395	-3.47782482695244	-2.05970295127409	0.0400946035876997	0.606224382243462	Exon	Caudate
e547298	ENSG00000165124.17	ENSG00000165124	SVEP1	0.202960318798101	-2.21679847908253	2.05970035269498	0.0400948535182036	0.606224382243462	Exon	Caudate
e852663	ENSG00000184254.16	ENSG00000184254	ALDH1A3	0.193785508473682	-3.47114701116608	2.05969792144156	0.0400950873565768	0.606224382243462	Exon	Caudate
e206133	ENSG00000131370.15	ENSG00000131370	SH3BP5	0.0875512817163654	-0.112447047677181	2.05969721703657	0.0400951551065872	0.606224382243462	Exon	Caudate
e838368	ENSG00000205363.5	ENSG00000205363	C15orf59	0.0852545542372569	2.72403661356921	2.05968498688587	0.0400963314238997	0.606224382243462	Exon	Caudate
e407531	ENSG00000112290.12	ENSG00000112290	WASF1	0.111590712803342	1.82714940762769	2.05965028918821	0.0400996688691774	0.606224382243462	Exon	Caudate
e327947	ENSG00000205765.8	ENSG00000205765	C5orf51	-0.0697797144848938	-0.0082225469717332	-2.05963412992302	0.0401012232508272	0.606224382243462	Exon	Caudate
e271373	ENSG00000242086.8	ENSG00000242086	LINC00969	-0.158429190424892	-1.7732762295599	-2.0596269875016	0.0401019103063877	0.606224382243462	Exon	Caudate
e948224	ENSG00000131475.6	ENSG00000131475	VPS25	0.0533948581926605	0.590711530099395	2.05962038508913	0.0401025454254336	0.606224382243462	Exon	Caudate
e82978	ENSG00000094975.13	ENSG00000094975	SUCO	-0.0681718145741631	-0.679032013329568	-2.05961296261048	0.0401032594409696	0.606224382243462	Exon	Caudate
e1001239	ENSG00000177511.5	ENSG00000177511	ST8SIA3	0.176426856696845	1.22285071123642	2.05958133986015	0.0401063015562105	0.606224382243462	Exon	Caudate
e643506	ENSG00000014216.15	ENSG00000014216	CAPN1	0.0608399846418015	-0.0465455696791235	2.05954651606743	0.0401096518397444	0.606224382243462	Exon	Caudate
e1177846	ENSG00000155959.10	ENSG00000155959	VBP1	0.072219160518142	0.635216327384371	2.0595462183172	0.0401096804863497	0.606224382243462	Exon	Caudate
e433558	ENSG00000228421.2	ENSG00000228421		-0.132483214553493	-1.8104940125127	-2.05953554377494	0.0401107074975943	0.606224382243462	Exon	Caudate
e446846	ENSG00000277072.4	ENSG00000277072	STAG3L2	0.138332758054711	-1.81744530235265	2.05944983325856	0.0401189546267835	0.606224382243462	Exon	Caudate
e38355	ENSG00000162384.13	ENSG00000162384	C1orf123	0.0508312525830583	2.09808428746868	2.05942082311248	0.0401217463315022	0.606224382243462	Exon	Caudate
e1034224	ENSG00000130475.14	ENSG00000130475	FCHO1	0.101603324886203	-0.579223416190652	2.05941505576614	0.0401223013545546	0.606224382243462	Exon	Caudate
e170087	ENSG00000237298.9	ENSG00000237298	TTN-AS1	0.167117772915877	-3.07429650688792	2.05940652299667	0.0401231225212803	0.606224382243462	Exon	Caudate
e1005725	ENSG00000267127.7	ENSG00000267127		-0.0963797193863697	-1.36786398614788	-2.05938797474808	0.0401249075953802	0.606224382243462	Exon	Caudate
e278768	ENSG00000072840.12	ENSG00000072840	EVC	-0.125833846474091	-2.24769682057392	-2.05936869488683	0.0401267631511911	0.606224382243462	Exon	Caudate
e395520	ENSG00000197261.11	ENSG00000197261	C6orf141	0.140744060233764	0.450660350677717	2.05934045699588	0.0401294809884464	0.606224382243462	Exon	Caudate
e1009974	ENSG00000099840.13	ENSG00000099840	IZUMO4	-0.11912238013732	-1.40383875263616	-2.05933270711846	0.0401302269251624	0.606224382243462	Exon	Caudate
e1009989	ENSG00000099840.13	ENSG00000099840	IZUMO4	-0.11912238013732	-1.40383875263616	-2.05933270711846	0.0401302269251624	0.606224382243462	Exon	Caudate
e21133	ENSG00000159023.19	ENSG00000159023	EPB41	0.129347500481357	-1.56333165191682	2.05932000247325	0.0401314497908608	0.606224382243462	Exon	Caudate
e579454	ENSG00000128805.14	ENSG00000128805	ARHGAP22	0.147458690489158	-1.7405501301788	2.05931670751642	0.0401317669469436	0.606224382243462	Exon	Caudate
e506166	ENSG00000104325.6	ENSG00000104325	DECR1	-0.0710409562425739	0.739295177534799	-2.05931033588431	0.0401323802544731	0.606224382243462	Exon	Caudate
e724759	ENSG00000198707.14	ENSG00000198707	CEP290	0.0807791407230571	-1.11915134004972	2.05930412498114	0.0401329780985664	0.606224382243462	Exon	Caudate
e78755	ENSG00000143257.11	ENSG00000143257	NR1I3	0.198460289700475	-2.84270211182809	2.05927722613751	0.0401355673932371	0.606224382243462	Exon	Caudate
e685054	ENSG00000111684.10	ENSG00000111684	LPCAT3	-0.0862731942706665	-0.571632518074891	-2.05927199162854	0.0401360712859368	0.606224382243462	Exon	Caudate
e692900	ENSG00000118307.18	ENSG00000118307	CASC1	-0.146078115435628	-2.37025281787624	-2.05927050412675	0.0401362144792024	0.606224382243462	Exon	Caudate
e1057453	ENSG00000125744.11	ENSG00000125744	RTN2	0.144625536304179	-0.987396442976707	2.05926575514634	0.0401366716392211	0.606224382243462	Exon	Caudate
e494579	ENSG00000147526.19	ENSG00000147526	TACC1	-0.151921220819476	-0.770711505147552	-2.05922919444281	0.0401401912993427	0.606241057296906	Exon	Caudate
e92751	ENSG00000133056.13	ENSG00000133056	PIK3C2B	0.0839928873882879	2.50018632629709	2.05921948653394	0.0401411259135794	0.606241057296906	Exon	Caudate
e250207	ENSG00000091527.15	ENSG00000091527	CDV3	-0.0536458700427562	1.30326745450954	-2.0591973714271	0.0401432550812113	0.606247914232846	Exon	Caudate
e701202	ENSG00000174233.11	ENSG00000174233	ADCY6	-0.132208500742224	-2.67786595256754	-2.05912269827409	0.0401504450701732	0.606278490828531	Exon	Caudate
e767018	ENSG00000100823.11	ENSG00000100823	APEX1	0.0593656490715842	1.17248753168624	2.05910886436332	0.0401517772042901	0.606278490828531	Exon	Caudate
e331964	ENSG00000164197.11	ENSG00000164197	RNF180	-0.0579129064086003	1.01982796344218	-2.05910160992783	0.0401524757839809	0.606278490828531	Exon	Caudate
e668379	ENSG00000160584.15	ENSG00000160584	SIK3	0.0488605060689527	2.86285651589754	2.05907794724928	0.0401547544986384	0.606278490828531	Exon	Caudate
e921752	ENSG00000167874.6	ENSG00000167874	TMEM88	-0.160090859565516	-2.3419424604126	-2.05907450275946	0.0401550862120014	0.606278490828531	Exon	Caudate
e514502	ENSG00000156795.6	ENSG00000156795	WDYHV1	-0.0958379658574598	-1.80419442603148	-2.0590719595082	0.0401553311352361	0.606278490828531	Exon	Caudate
e440278	ENSG00000136205.16	ENSG00000136205	TNS3	-0.136525251578591	-2.66226039044754	-2.05903896136024	0.0401585090777896	0.606301178291085	Exon	Caudate
e815194	ENSG00000172575.11	ENSG00000172575	RASGRP1	0.125280745773798	1.5542838849164	2.0589893109169	0.0401632911513823	0.606325783494253	Exon	Caudate
e1110481	ENSG00000185658.13	ENSG00000185658	BRWD1	0.0607324040484675	0.232773703011027	2.05898725126813	0.0401634895365598	0.606325783494253	Exon	Caudate
e352315	ENSG00000031003.10	ENSG00000031003	FAM13B	0.0667138606813244	0.882148921220828	2.05895331502499	0.0401667583924634	0.606349838555987	Exon	Caudate
e871500	ENSG00000167186.10	ENSG00000167186	COQ7	0.0767374845405978	-1.15052563985308	2.05893036175313	0.0401689694591392	0.606357924089622	Exon	Caudate
e917639	ENSG00000179314.13	ENSG00000179314	WSCD1	0.0912363586659111	0.0920988596587395	2.0588915821858	0.0401727052931336	0.606370916835146	Exon	Caudate
e1086034	ENSG00000171456.16	ENSG00000171456	ASXL1	0.177367990499484	-3.65892343837519	2.05888245724079	0.0401735843887338	0.606370916835146	Exon	Caudate
e905656	ENSG00000154099.17	ENSG00000154099	DNAAF1	-0.238584430685337	-3.1151862966293	-2.05884594954145	0.0401771016979387	0.606370916835146	Exon	Caudate
e275483	ENSG00000159692.15	ENSG00000159692	CTBP1	0.0555803728516652	1.43183283001562	2.05884351192826	0.0401773365574445	0.606370916835146	Exon	Caudate
e308883	ENSG00000085871.8	ENSG00000085871	MGST2	-0.0922829816125126	-0.915090323290901	-2.05881404107857	0.0401801761115978	0.606370916835146	Exon	Caudate
e717687	ENSG00000111110.11	ENSG00000111110	PPM1H	0.0586550548266103	0.394486384044216	2.05881145101436	0.040180425675773	0.606370916835146	Exon	Caudate
e418575	ENSG00000131018.22	ENSG00000131018	SYNE1	-0.0683931788198648	2.33768186263353	-2.05878967463915	0.0401825239783167	0.606370916835146	Exon	Caudate
e709022	ENSG00000123415.15	ENSG00000123415	SMUG1	0.184890276233165	-3.4915785273781	2.05878230529338	0.0401832340862634	0.606370916835146	Exon	Caudate
e732171	ENSG00000075035.9	ENSG00000075035	WSCD2	0.194285430374208	-2.63375243992591	2.05874245771101	0.0401870739724267	0.606403576556831	Exon	Caudate
e261586	ENSG00000075420.12	ENSG00000075420	FNDC3B	-0.0979128753325917	-1.09190851513176	-2.0586923175669	0.040191906138444	0.606427877147393	Exon	Caudate
e1089216	ENSG00000131051.21	ENSG00000131051	RBM39	-0.116427663169035	-2.01341264833783	-2.05869097334515	0.040192035692201	0.606427877147393	Exon	Caudate
e766621	ENSG00000129484.13	ENSG00000129484	PARP2	0.0636483487579934	-0.0512859426780876	2.05865102883602	0.0401958856368686	0.606441573171387	Exon	Caudate
e750690	ENSG00000139514.12	ENSG00000139514	SLC7A1	-0.0988516091686705	-0.751276328853274	-2.05864678396019	0.040196294786327	0.606441573171387	Exon	Caudate
e947199	ENSG00000033627.15	ENSG00000033627	ATP6V0A1	0.0601419567079438	2.56409977743149	2.05853615527381	0.0402069591678248	0.606483986926124	Exon	Caudate
e803728	ENSG00000197102.10	ENSG00000197102	DYNC1H1	0.0407805501966616	3.09088988690859	2.05851804717952	0.0402087049808718	0.606483986926124	Exon	Caudate
e1033614	ENSG00000130477.15	ENSG00000130477	UNC13A	0.12941717733016	1.0512947477353	2.05851486830512	0.0402090114648619	0.606483986926124	Exon	Caudate
e751220	ENSG00000073910.19	ENSG00000073910	FRY	0.102902418459492	-0.119095071157912	2.0585049385039	0.0402099688370122	0.606483986926124	Exon	Caudate
e3763	ENSG00000067606.16	ENSG00000067606	PRKCZ	0.0729676503107104	1.62010264474039	2.05846630685904	0.0402136936542	0.606483986926124	Exon	Caudate
e652587	ENSG00000110200.8	ENSG00000110200	ANAPC15	-0.156398746909848	-3.38409826917368	-2.05843220802127	0.0402169816676122	0.606483986926124	Exon	Caudate
e1094046	ENSG00000124104.18	ENSG00000124104	SNX21	0.0720211608978576	-0.40199217503585	2.05841673851135	0.0402184734055406	0.606483986926124	Exon	Caudate
e601972	ENSG00000099204.18	ENSG00000099204	ABLIM1	-0.0697343730535202	0.740594084604125	-2.05840634069483	0.0402194761022575	0.606483986926124	Exon	Caudate
e1057100	ENSG00000104884.14	ENSG00000104884	ERCC2	0.0819920840704335	-1.22427327662038	2.05837834302603	0.0402221761182414	0.606483986926124	Exon	Caudate
e175458	ENSG00000128641.18	ENSG00000128641	MYO1B	-0.153954862779027	-2.8334816008314	-2.05837447347386	0.040222549299045	0.606483986926124	Exon	Caudate
e912834	ENSG00000108963.17	ENSG00000108963	DPH1	-0.060486670397187	0.26435581495963	-2.0583744708534	0.0402225495517637	0.606483986926124	Exon	Caudate
e573392	ENSG00000136750.11	ENSG00000136750	GAD2	0.151078735710129	1.41708498204127	2.05836172067141	0.04022377920411	0.606483986926124	Exon	Caudate
e520075	ENSG00000104518.10	ENSG00000104518	GSDMD	-0.146804980613736	-2.60447011441205	-2.05835117741617	0.0402247960403238	0.606483986926124	Exon	Caudate
e1164014	ENSG00000133142.17	ENSG00000133142	TCEAL4	0.0561190817729831	2.537621413546	2.05835044135208	0.0402248670302805	0.606483986926124	Exon	Caudate
e1139839	ENSG00000075234.16	ENSG00000075234	TTC38	-0.147724810037053	-2.43286550871631	-2.05833531046521	0.0402263263575628	0.606483986926124	Exon	Caudate
e415305	ENSG00000016402.13	ENSG00000016402	IL20RA	-0.200873415558089	-3.42388555909552	-2.05833274884723	0.0402265734221625	0.606483986926124	Exon	Caudate
e26556	ENSG00000163875.15	ENSG00000163875	MEAF6	0.0716457848862595	1.34108199624786	2.05831693514622	0.0402280986609049	0.606483986926124	Exon	Caudate
e918690	ENSG00000132535.18	ENSG00000132535	DLG4	-0.123047793722852	-2.33372847197683	-2.05830478609456	0.0402292704759746	0.606483986926124	Exon	Caudate
e696535	ENSG00000139116.18	ENSG00000139116	KIF21A	0.0509693326938374	1.84936661135261	2.05822059672145	0.0402373916100179	0.606534888286361	Exon	Caudate
e1084830	ENSG00000130684.13	ENSG00000130684	ZNF337	0.045824971561865	3.10209973126947	2.05821645976773	0.0402377907077096	0.606534888286361	Exon	Caudate
e39283	ENSG00000184313.19	ENSG00000184313	MROH7	-0.160990614012012	-1.8622697717766	-2.05820744992243	0.0402386599117057	0.606534888286361	Exon	Caudate
e1081407	ENSG00000132639.12	ENSG00000132639	SNAP25	0.144893971508275	7.29485650147648	2.05818271862035	0.0402410458890635	0.606534888286361	Exon	Caudate
e621527	ENSG00000006071.12	ENSG00000006071	ABCC8	-0.153659859137378	-2.90566232120849	-2.05817154925429	0.0402421235044223	0.606534888286361	Exon	Caudate
e489505	ENSG00000197217.12	ENSG00000197217	ENTPD4	0.0563528846156898	0.14319641843071	2.05815746487015	0.0402434823944241	0.606534888286361	Exon	Caudate
e894573	ENSG00000102878.16	ENSG00000102878	HSF4	-0.116503223431099	-1.43829884509895	-2.05814817779189	0.0402443784519791	0.606534888286361	Exon	Caudate
e1118423	ENSG00000100056.11	ENSG00000100056	DGCR14	0.0769192365532026	-1.1045119627847	2.05810985374206	0.0402480763020545	0.60653614040732	Exon	Caudate
e1022028	ENSG00000129353.14	ENSG00000129353	SLC44A2	-0.0815884598369684	0.651420185779503	-2.05810427328099	0.04024861477941	0.60653614040732	Exon	Caudate
e486079	ENSG00000104763.18	ENSG00000104763	ASAH1	0.0996336528310156	-1.74860820809343	2.05809444009908	0.0402495636309523	0.60653614040732	Exon	Caudate
e1041376	ENSG00000266964.5	ENSG00000266964	FXYD1	-0.0896950109356034	2.69860232547612	-2.05806751766138	0.040252161605341	0.60653614040732	Exon	Caudate
e315695	ENSG00000198948.11	ENSG00000198948	MFAP3L	0.0683902555940663	0.68110806716993	2.05804591640927	0.0402542461966201	0.60653614040732	Exon	Caudate
e963081	ENSG00000141367.11	ENSG00000141367	CLTC	0.0497159605698825	3.52557120991733	2.05804310824486	0.0402545172003952	0.60653614040732	Exon	Caudate
e579572	ENSG00000128815.18	ENSG00000128815	WDFY4	0.19928636875808	-3.02302630250287	2.05793819502378	0.0402646430336939	0.606645170817482	Exon	Caudate
e755102	ENSG00000136152.14	ENSG00000136152	COG3	-0.0628251033865248	0.045267001964982	-2.05793340076476	0.0402651058095222	0.606645170817482	Exon	Caudate
e1029258	ENSG00000099797.12	ENSG00000099797	TECR	-0.0640417068447455	1.94951995251409	-2.05786089606661	0.0402721050284711	0.60671056028871	Exon	Caudate
e1141884	ENSG00000100241.20	ENSG00000100241	SBF1	0.0531803175360933	1.98225725767977	2.0578268043248	0.0402753964223805	0.60671056028871	Exon	Caudate
e330927	ENSG00000062194.15	ENSG00000062194	GPBP1	0.0516988788360245	2.77446757281419	2.05781424778717	0.0402766087534783	0.60671056028871	Exon	Caudate
e750694	ENSG00000139514.12	ENSG00000139514	SLC7A1	-0.0882511526800267	-0.888051965520614	-2.05778900184288	0.0402790463381782	0.60671056028871	Exon	Caudate
e324447	ENSG00000113387.11	ENSG00000113387	SUB1	0.0641270622088453	3.25873290143221	2.05778666075791	0.0402792723845272	0.60671056028871	Exon	Caudate
e1173170	ENSG00000160131.13	ENSG00000160131	VMA21	-0.0861141333392887	-0.731275705657385	-2.05777475210789	0.0402804222556507	0.60671056028871	Exon	Caudate
e418195	ENSG00000213089.4	ENSG00000213089	PDCL3P5	-0.162666437356145	-2.84462290828349	-2.0577668951697	0.0402811809183495	0.60671056028871	Exon	Caudate
e1116024	ENSG00000215424.9	ENSG00000215424	MCM3AP-AS1	0.148412529215581	-2.64828125364587	2.05768351045252	0.0402892332617663	0.606772488497732	Exon	Caudate
e754401	ENSG00000023516.8	ENSG00000023516	AKAP11	0.0715290544437405	3.00714369775493	2.057660557823	0.0402914500050255	0.606772488497732	Exon	Caudate
e639421	ENSG00000168003.16	ENSG00000168003	SLC3A2	-0.0826989781240192	1.01516082795615	-2.05764652890911	0.0402928049553909	0.606772488497732	Exon	Caudate
e100660	ENSG00000196187.11	ENSG00000196187	TMEM63A	0.164078441937109	-0.176323964751402	2.05763878564811	0.0402935528370512	0.606772488497732	Exon	Caudate
e332987	ENSG00000069020.18	ENSG00000069020	MAST4	-0.0971301519836364	-1.16981963699893	-2.0576375157468	0.0402936754913997	0.606772488497732	Exon	Caudate
e921976	ENSG00000170004.16	ENSG00000170004	CHD3	0.0946067604673316	0.259212515450028	2.0575826982833	0.0402989703792801	0.606821994514389	Exon	Caudate
e721303	ENSG00000173451.6	ENSG00000173451	THAP2	0.116143006043972	-1.2959894135701	2.05753803984451	0.0403032844319939	0.606821994514389	Exon	Caudate
e1150677	ENSG00000189221.9	ENSG00000189221	MAOA	-0.0937045189120927	0.0556550139685583	-2.05748396314479	0.0403085088249995	0.606821994514389	Exon	Caudate
e1002130	ENSG00000074657.13	ENSG00000074657	ZNF532	-0.1076346630817	-1.97778505417267	-2.0574568725339	0.0403111262872267	0.606821994514389	Exon	Caudate
e743661	ENSG00000111364.15	ENSG00000111364	DDX55	0.156004886478489	-2.86632539286153	2.0574522478676	0.0403115731313789	0.606821994514389	Exon	Caudate
e333594	ENSG00000134058.10	ENSG00000134058	CDK7	0.081052521509338	-0.343388611673374	2.05744478488404	0.0403122942280945	0.606821994514389	Exon	Caudate
e876935	ENSG00000261329.5	ENSG00000261329		0.165716320081837	-0.316595600817241	2.05742723823175	0.0403139896835511	0.606821994514389	Exon	Caudate
e685584	ENSG00000139197.10	ENSG00000139197	PEX5	0.0701270075861479	0.787957762465352	2.05742643696502	0.0403140671078631	0.606821994514389	Exon	Caudate
e647198	ENSG00000173933.19	ENSG00000173933	RBM4	0.0375072776073453	2.52845513940501	2.05742254130829	0.040314443536805	0.606821994514389	Exon	Caudate
e378468	ENSG00000269293.2	ENSG00000269293	ZSCAN16-AS1	0.100854849467262	0.218993239754966	2.05740454860116	0.040316182172269	0.606821994514389	Exon	Caudate
e970	ENSG00000131591.17	ENSG00000131591	C1orf159	-0.195485262307725	-3.82063205268617	-2.05740378383944	0.0403162560726155	0.606821994514389	Exon	Caudate
e1091792	ENSG00000174306.21	ENSG00000174306	ZHX3	-0.0490287689724768	5.19244705792497	-2.05736788201094	0.0403197254628196	0.606821994514389	Exon	Caudate
e661409	ENSG00000042429.10	ENSG00000042429	MED17	0.0732467443631809	-0.205503504449584	2.05735868734166	0.0403206140349204	0.606821994514389	Exon	Caudate
e800291	ENSG00000089723.9	ENSG00000089723	OTUB2	0.202923594382653	-3.67587732175661	2.05729472234902	0.0403267960680634	0.606821994514389	Exon	Caudate
e309581	ENSG00000250326.1	ENSG00000250326		-0.142437086373157	-2.23248064865263	-2.05727652253309	0.0403285551755365	0.606821994514389	Exon	Caudate
e956306	ENSG00000108798.8	ENSG00000108798	ABI3	0.212747480975423	-3.46789582163046	2.05725228502829	0.0403308979586627	0.606821994514389	Exon	Caudate
e725805	ENSG00000136040.8	ENSG00000136040	PLXNC1	0.100738879974499	-1.15695455296439	2.0572495793175	0.0403311594982838	0.606821994514389	Exon	Caudate
e145623	ENSG00000115594.11	ENSG00000115594	IL1R1	-0.224219441970238	-2.54631071321009	-2.05722357864659	0.040333672850701	0.606821994514389	Exon	Caudate
e961380	ENSG00000153944.10	ENSG00000153944	MSI2	-0.0832840774240474	0.0938991660510295	-2.05720822248292	0.0403351573154503	0.606821994514389	Exon	Caudate
e98556	ENSG00000118873.15	ENSG00000118873	RAB3GAP2	0.0518709542990307	0.40072783855437	2.05720219427344	0.0403357400690521	0.606821994514389	Exon	Caudate
e348565	ENSG00000113396.12	ENSG00000113396	SLC27A6	-0.360916463066939	-2.60856355956528	-2.05719882573818	0.0403360657121609	0.606821994514389	Exon	Caudate
e1094585	ENSG00000124140.13	ENSG00000124140	SLC12A5	0.146459822133323	1.97491275474904	2.05719835345595	0.0403361113688165	0.606821994514389	Exon	Caudate
e94305	ENSG00000229509.1	ENSG00000229509		0.131284603420212	-2.71557526359859	2.05719797616404	0.0403361478425622	0.606821994514389	Exon	Caudate
e899837	ENSG00000090861.15	ENSG00000090861	AARS	0.0524081460057675	2.09845412138983	2.05718704449243	0.0403372046465878	0.606821994514389	Exon	Caudate
e462039	ENSG00000189056.13	ENSG00000189056	RELN	0.131728150542442	-0.559943121018825	2.05715051396181	0.0403407363554038	0.606849899084509	Exon	Caudate
e157991	ENSG00000183091.19	ENSG00000183091	NEB	0.21008848456249	-3.20308217655333	2.05711530593154	0.0403441404562641	0.606858831564137	Exon	Caudate
e565832	ENSG00000181090.18	ENSG00000181090	EHMT1	-0.0788049142091848	-1.10716972866582	-2.05709353462662	0.0403462455449305	0.606858831564137	Exon	Caudate
e927173	ENSG00000170160.17	ENSG00000170160	CCDC144A	0.246477294075472	-2.79346082728976	2.05708575355058	0.0403469979274287	0.606858831564137	Exon	Caudate
e972383	ENSG00000125449.6	ENSG00000125449	ARMC7	0.116710454312047	-1.92187843194057	2.05707500265141	0.0403480374933236	0.606858831564137	Exon	Caudate
e838251	ENSG00000156642.16	ENSG00000156642	NPTN	0.111328340720012	3.8717795083649	2.05700963919741	0.0403543583500571	0.606882874303393	Exon	Caudate
e918876	ENSG00000072778.19	ENSG00000072778	ACADVL	-0.0567023187767121	2.78731833087104	-2.05700716310861	0.0403545978123963	0.606882874303393	Exon	Caudate
e224353	ENSG00000012171.18	ENSG00000012171	SEMA3B	0.128311948869343	2.61513158595369	2.05700645055026	0.0403546667240787	0.606882874303393	Exon	Caudate
e281372	ENSG00000109743.10	ENSG00000109743	BST1	-0.172353445998457	-3.5037340968325	-2.05697221685761	0.0403579775903987	0.606907446015475	Exon	Caudate
e475212	ENSG00000197993.7	ENSG00000197993	KEL	0.216886952867914	-2.84532457225438	2.05693332846395	0.0403617389104977	0.606938789374725	Exon	Caudate
e202973	ENSG00000163702.18	ENSG00000163702	IL17RC	-0.113264890430186	-2.03908282375423	-2.05690190682378	0.0403647782575026	0.606959273925461	Exon	Caudate
e732073	ENSG00000110851.11	ENSG00000110851	PRDM4	-0.0589055722656359	-0.314745652967545	-2.05685771425276	0.0403690532386001	0.606998336051438	Exon	Caudate
e139491	ENSG00000153563.15	ENSG00000153563	CD8A	0.106308976935238	0.323252095268756	2.05683095956041	0.0403716415487664	0.607012034814682	Exon	Caudate
e264453	ENSG00000240024.5	ENSG00000240024	LINC00888	0.0818523323115204	-0.379939568514464	2.05677655556392	0.0403769051515753	0.607038170924712	Exon	Caudate
e918903	ENSG00000072778.19	ENSG00000072778	ACADVL	-0.060185485089494	1.6908717061024	-2.05677580935152	0.0403769773519075	0.607038170924712	Exon	Caudate
e1115431	ENSG00000183570.16	ENSG00000183570	PCBP3	-0.141244021814878	-2.87065524670847	-2.05676098386198	0.0403784118258851	0.607038170924712	Exon	Caudate
e648417	ENSG00000172531.14	ENSG00000172531	PPP1CA	0.0778638725550038	0.286217308315677	2.05673081242777	0.0403813312656384	0.60705684366343	Exon	Caudate
e1041866	ENSG00000012124.15	ENSG00000012124	CD22	0.176208988472453	-0.757709778739625	2.05667066341014	0.0403871519239621	0.607096859518967	Exon	Caudate
e33950	ENSG00000117448.13	ENSG00000117448	AKR1A1	0.0490748746756081	1.25222517722295	2.05666863628446	0.0403873481026304	0.607096859518967	Exon	Caudate
e461428	ENSG00000170629.14	ENSG00000170629	DPY19L2P2	0.103249229497892	0.0915814986460873	2.05662948790022	0.0403911369157655	0.607115912857127	Exon	Caudate
e31436	ENSG00000142949.16	ENSG00000142949	PTPRF	-0.0652392867191888	0.259111577814223	-2.05662087286481	0.0403919707266615	0.607115912857127	Exon	Caudate
e763805	ENSG00000134871.17	ENSG00000134871	COL4A2	-0.196225337944271	-3.28364342591647	-2.05656405155066	0.0403974705755202	0.607116782608959	Exon	Caudate
e607344	ENSG00000171811.12	ENSG00000171811	CFAP46	-0.236088190954709	-3.87803397401385	-2.05655769597044	0.0403980857845009	0.607116782608959	Exon	Caudate
e491519	ENSG00000186918.13	ENSG00000186918	ZNF395	-0.0721515140412397	0.278673248522286	-2.05654139531321	0.040399663695892	0.607116782608959	Exon	Caudate
e114406	ENSG00000084676.15	ENSG00000084676	NCOA1	0.0501923372706431	1.86569043599553	2.05654040546783	0.0403997595150862	0.607116782608959	Exon	Caudate
e51883	ENSG00000137992.14	ENSG00000137992	DBT	-0.0637701256266576	-0.675259090812886	-2.05652055520817	0.0404016811044035	0.607116782608959	Exon	Caudate
e1018936	ENSG00000133250.13	ENSG00000133250	ZNF414	-0.133706105188569	-2.54848510393409	-2.05649296621601	0.0404043519650543	0.607116782608959	Exon	Caudate
e802165	ENSG00000066629.16	ENSG00000066629	EML1	0.0771471398383615	1.38519441178929	2.05647532074022	0.0404060602833828	0.607116782608959	Exon	Caudate
e334454	ENSG00000253366.3	ENSG00000253366		-0.392612658624862	-4.09628004895299	-2.0564702218248	0.0404065539381191	0.607116782608959	Exon	Caudate
e689833	ENSG00000151490.13	ENSG00000151490	PTPRO	0.122292135795104	-0.616011781633903	2.05644891563768	0.040408616765708	0.607116782608959	Exon	Caudate
e90954	ENSG00000176393.10	ENSG00000176393	RNPEP	-0.0709940507759754	-0.890410875346885	-2.05643362158198	0.0404100975645664	0.607116782608959	Exon	Caudate
e1021066	ENSG00000105364.13	ENSG00000105364	MRPL4	0.0923953891535293	-1.03416258205782	2.05637899244161	0.0404153872364883	0.607116782608959	Exon	Caudate
e92716	ENSG00000133056.13	ENSG00000133056	PIK3C2B	0.0838487506429068	2.50060900053521	2.05637813730601	0.0404154700428929	0.607116782608959	Exon	Caudate
e1150646	ENSG00000189221.9	ENSG00000189221	MAOA	-0.0919636336696275	0.11338096362206	-2.05637224114533	0.0404160409970535	0.607116782608959	Exon	Caudate
e772219	ENSG00000100884.9	ENSG00000100884	CPNE6	0.0952939398212638	0.769602169281925	2.0563654249464	0.040416701051586	0.607116782608959	Exon	Caudate
e415862	ENSG00000135597.18	ENSG00000135597	REPS1	-0.0577933278509537	0.368543012608243	-2.05634476741869	0.0404187015032963	0.607116782608959	Exon	Caudate
e772302	ENSG00000100884.9	ENSG00000100884	CPNE6	0.0901115978131693	0.177093134789218	2.05631843238358	0.040421251880632	0.607116782608959	Exon	Caudate
e801478	ENSG00000100744.14	ENSG00000100744	GSKIP	0.1092502436073	0.368581933486598	2.05630937966278	0.0404221286095595	0.607116782608959	Exon	Caudate
e322521	ENSG00000039139.9	ENSG00000039139	DNAH5	-0.316117945792464	-3.8578405830859	-2.056308389789	0.0404222244768559	0.607116782608959	Exon	Caudate
e49861	ENSG00000117500.12	ENSG00000117500	TMED5	-0.0846789100526516	3.76700940166633	-2.05628935249813	0.0404240682380556	0.607119278907332	Exon	Caudate
e318531	ENSG00000154556.17	ENSG00000154556	SORBS2	0.164004735442009	-2.56008421280248	2.05624734019512	0.0404281373819725	0.60713312017076	Exon	Caudate
e1065339	ENSG00000104960.15	ENSG00000104960	PTOV1	-0.12424290593848	-2.49585083130203	-2.056236267439	0.0404292099029692	0.60713312017076	Exon	Caudate
e911357	ENSG00000159842.14	ENSG00000159842	ABR	-0.0647994068872698	2.19625764140883	-2.05618588077805	0.0404340907237784	0.60713312017076	Exon	Caudate
e738164	ENSG00000135108.14	ENSG00000135108	FBXO21	-0.0471993889799555	3.06495974742378	-2.0561842261687	0.0404342510098559	0.60713312017076	Exon	Caudate
e1117411	ENSG00000131100.12	ENSG00000131100	ATP6V1E1	0.0634238053923636	2.80418936472623	2.056167350975	0.0404358857822713	0.60713312017076	Exon	Caudate
e537940	ENSG00000119125.16	ENSG00000119125	GDA	-0.268288152638961	-3.72574435857708	-2.05615566721857	0.040437017670843	0.60713312017076	Exon	Caudate
e137505	ENSG00000115423.18	ENSG00000115423	DNAH6	-0.142088574229773	-1.62089504728662	-2.05614419063131	0.0404381295157199	0.60713312017076	Exon	Caudate
e429761	ENSG00000136267.13	ENSG00000136267	DGKB	0.151205339345287	1.63462479021095	2.05612689111561	0.0404398055315776	0.60713312017076	Exon	Caudate
e52082	ENSG00000162694.13	ENSG00000162694	EXTL2	0.0960000447345496	0.401028912589606	2.05610098307554	0.0404423156711513	0.60713312017076	Exon	Caudate
e303091	ENSG00000164023.14	ENSG00000164023	SGMS2	-0.25416569279043	-2.7024830738554	-2.05609553595866	0.0404428434401658	0.60713312017076	Exon	Caudate
e504232	ENSG00000076554.15	ENSG00000076554	TPD52	0.154611089256219	-3.41099665940745	2.0560828004389	0.0404440774025472	0.60713312017076	Exon	Caudate
e379624	ENSG00000066379.14	ENSG00000066379	ZNRD1	0.0858793946521935	-0.672825263925602	2.05607203023129	0.0404451209680853	0.60713312017076	Exon	Caudate
e559092	ENSG00000130714.15	ENSG00000130714	POMT1	0.0673442384626548	-0.777747915282974	2.0560367708527	0.040448537540967	0.607140739763295	Exon	Caudate
e772158	ENSG00000186648.14	ENSG00000186648	CARMIL3	0.179862611899233	-3.5757788593011	2.05601858874603	0.0404502994516948	0.607140739763295	Exon	Caudate
e443427	ENSG00000249319.2	ENSG00000249319		0.0622122623849196	-0.0273264864982107	2.05599582782593	0.0404525051577811	0.607140739763295	Exon	Caudate
e406350	ENSG00000130349.9	ENSG00000130349	C6orf203	-0.105299485786356	-2.00034600656614	-2.05596250896439	0.0404557341932208	0.607140739763295	Exon	Caudate
e1083657	ENSG00000188559.13	ENSG00000188559	RALGAPA2	0.0592243140154767	2.40780090259654	2.05595680267557	0.0404562872295823	0.607140739763295	Exon	Caudate
e547242	ENSG00000165124.17	ENSG00000165124	SVEP1	0.209120323986961	-2.50084206511538	2.05594662318323	0.0404572738113619	0.607140739763295	Exon	Caudate
e753783	ENSG00000168852.12	ENSG00000168852	TPTE2P5	-0.136494053586802	-2.53691695181269	-2.0559304329382	0.0404588429888465	0.607140739763295	Exon	Caudate
e360810	ENSG00000197043.13	ENSG00000197043	ANXA6	0.0806524374217717	1.13974599080833	2.05592830245145	0.0404590494819702	0.607140739763295	Exon	Caudate
e241728	ENSG00000185565.11	ENSG00000185565	LSAMP	-0.0887465057539952	0.0435545028646412	-2.05588460503459	0.0404632849637078	0.607145096808902	Exon	Caudate
e621598	ENSG00000006611.15	ENSG00000006611	USH1C	0.161114178904814	-1.31383138020284	2.05577592774298	0.0404738204192691	0.607145096808902	Exon	Caudate
e1026193	ENSG00000105612.8	ENSG00000105612	DNASE2	-0.0828171138710981	-0.903731540899471	-2.05574979175069	0.0404763544576692	0.607145096808902	Exon	Caudate
e674496	ENSG00000154134.14	ENSG00000154134	ROBO3	-0.155319573130097	-2.6861071579366	-2.05573565699093	0.040477724962147	0.607145096808902	Exon	Caudate
e58275	ENSG00000175984.14	ENSG00000175984	DENND2C	-0.141518552176196	-2.89569821418111	-2.05573328607551	0.0404779548496675	0.607145096808902	Exon	Caudate
e517452	ENSG00000261220.2	ENSG00000261220		-0.170999764279455	-3.31908943721703	-2.05572292416671	0.04047895956895	0.607145096808902	Exon	Caudate
e680002	ENSG00000151067.21	ENSG00000151067	CACNA1C	0.145856317883971	-1.45956251245627	2.05570405539686	0.0404807891914822	0.607145096808902	Exon	Caudate
e439447	ENSG00000196262.13	ENSG00000196262	PPIA	0.055785788872383	5.39600764129374	2.0557034142972	0.0404808513573634	0.607145096808902	Exon	Caudate
e848570	ENSG00000140521.12	ENSG00000140521	POLG	0.0884106150246906	-1.70425977971781	2.05569344820641	0.0404818177555028	0.607145096808902	Exon	Caudate
e834133	ENSG00000174442.11	ENSG00000174442	ZWILCH	-0.134276731503544	-2.92295022421393	-2.05569213575822	0.0404819450232645	0.607145096808902	Exon	Caudate
e1066304	ENSG00000105357.15	ENSG00000105357	MYH14	-0.0840780908891704	-0.288067439840338	-2.05568087231838	0.0404830372501188	0.607145096808902	Exon	Caudate
e1069249	ENSG00000221923.8	ENSG00000221923	ZNF880	0.125377553189751	-1.66857073410928	2.05566869920334	0.0404842177172751	0.607145096808902	Exon	Caudate
e138938	ENSG00000132300.18	ENSG00000132300	PTCD3	0.0519474839704317	0.186288832327185	2.05565672931111	0.0404853785058123	0.607145096808902	Exon	Caudate
e1038433	ENSG00000196109.6	ENSG00000196109	ZNF676	-0.13890636613535	0.120233138222496	-2.05565520945707	0.0404855258967306	0.607145096808902	Exon	Caudate
e945933	ENSG00000173801.16	ENSG00000173801	JUP	-0.144143047970996	-1.93893805303981	-2.05564890589936	0.0404861372018587	0.607145096808902	Exon	Caudate
e517795	ENSG00000147724.11	ENSG00000147724	FAM135B	0.110346929158662	-1.27336766001064	2.05564264295737	0.0404867445759435	0.607145096808902	Exon	Caudate
e464510	ENSG00000173114.12	ENSG00000173114	LRRN3	0.135500492976986	-1.80216366084233	2.05563114666642	0.0404878594953566	0.607145096808902	Exon	Caudate
e638158	ENSG00000149499.11	ENSG00000149499	EML3	-0.132340704581662	-2.72125853839877	-2.05561071973069	0.0404898405802476	0.607149647187722	Exon	Caudate
e333603	ENSG00000134058.10	ENSG00000134058	CDK7	0.0809653373904544	-0.343490589890614	2.05555421871884	0.0404953207012037	0.607173422888748	Exon	Caudate
e563143	ENSG00000213213.13	ENSG00000213213	CCDC183	0.0971063104687006	-0.709553540991225	2.05553477590438	0.0404972066359833	0.607173422888748	Exon	Caudate
e1041421	ENSG00000266964.5	ENSG00000266964	FXYD1	-0.0891311155052293	2.75677088463932	-2.05553166326145	0.0404975085663712	0.607173422888748	Exon	Caudate
e315922	ENSG00000109586.11	ENSG00000109586	GALNT7	0.0949981792993201	-0.823044251734571	2.05552518505996	0.0404981369664347	0.607173422888748	Exon	Caudate
e956554	ENSG00000121067.17	ENSG00000121067	SPOP	0.0445743775957143	1.14971881473539	2.05550543924046	0.0405000524063779	0.607176987002279	Exon	Caudate
e1010716	ENSG00000172009.14	ENSG00000172009	THOP1	0.126619140477174	-1.50468362876678	2.05543917892845	0.0405064805404451	0.607232210553474	Exon	Caudate
e547321	ENSG00000165124.17	ENSG00000165124	SVEP1	0.183319595698425	-1.67638575808658	2.05543287989413	0.0405070916759885	0.607232210553474	Exon	Caudate
e880071	ENSG00000013364.18	ENSG00000013364	MVP	0.11469137728826	-2.10420601841074	2.05541308852391	0.0405090118959505	0.607235843442313	Exon	Caudate
e506101	ENSG00000104325.6	ENSG00000104325	DECR1	-0.0625589624155081	0.633150014156992	-2.05538685100757	0.0405115576603809	0.607248852642291	Exon	Caudate
e747677	ENSG00000256825.4	ENSG00000256825		0.078804173596649	-1.28919246506106	2.05531917099961	0.0405181251208226	0.607322141565605	Exon	Caudate
e1014311	ENSG00000130255.12	ENSG00000130255	RPL36	-0.109217188358274	2.37890492344528	-2.05529419873419	0.0405205485817246	0.607330763242202	Exon	Caudate
e791039	ENSG00000119599.16	ENSG00000119599	DCAF4	-0.143199130291232	-2.78755033920606	-2.05527866012127	0.0405220566057287	0.607330763242202	Exon	Caudate
e1018900	ENSG00000099783.11	ENSG00000099783	HNRNPM	0.0620463511366437	1.55258078421246	2.05523193656071	0.0405265914199082	0.607352980266502	Exon	Caudate
e1054954	ENSG00000073050.11	ENSG00000073050	XRCC1	0.0895687185596914	-0.753363882843173	2.05521645075017	0.0405280945101022	0.607352980266502	Exon	Caudate
e163690	ENSG00000136531.14	ENSG00000136531	SCN2A	0.140610090663398	2.39214140635015	2.05521151531142	0.040528573565684	0.607352980266502	Exon	Caudate
e376600	ENSG00000272168.6	ENSG00000272168	CASC15	0.104063905903657	-0.626761378851971	2.05518136154164	0.0405315005290321	0.607371693178768	Exon	Caudate
e333605	ENSG00000134058.10	ENSG00000134058	CDK7	0.0809641961921808	-0.3436892317068	2.05514454540941	0.0405350744378801	0.607388516668365	Exon	Caudate
e736915	ENSG00000111344.11	ENSG00000111344	RASAL1	0.124113934855451	-0.933807807991447	2.05513521933826	0.0405359798044553	0.607388516668365	Exon	Caudate
e496229	ENSG00000070718.11	ENSG00000070718	AP3M2	0.0600488123547637	1.1708615290492	2.05511429150071	0.0405380115226912	0.607393812045318	Exon	Caudate
e54374	ENSG00000134222.16	ENSG00000134222	PSRC1	0.122600248831094	0.938222659848514	2.05508223298992	0.0405411239980254	0.607404920582106	Exon	Caudate
e618795	ENSG00000072952.18	ENSG00000072952	MRVI1	-0.0961449531501917	0.938697070626181	-2.05506360604644	0.0405429325317149	0.607404920582106	Exon	Caudate
e337176	ENSG00000164252.12	ENSG00000164252	AGGF1	0.0482005668646154	1.28811751278223	2.05505479591037	0.0405437879524351	0.607404920582106	Exon	Caudate
e634805	ENSG00000110042.7	ENSG00000110042	DTX4	0.0995098535072238	-0.553511230509042	2.05499257020904	0.0405498301982378	0.607446854219222	Exon	Caudate
e788371	ENSG00000100554.11	ENSG00000100554	ATP6V1D	0.0631962606746203	1.70707109435674	2.05499139921833	0.0405499439112319	0.607446854219222	Exon	Caudate
e825432	ENSG00000138592.13	ENSG00000138592	USP8	-0.0462369418017449	0.93429982186543	-2.05497188162528	0.040551839272755	0.607450103298218	Exon	Caudate
e742675	ENSG00000139722.6	ENSG00000139722	VPS37B	-0.0780442736169547	-0.427430006993823	-2.05491987417998	0.0405568901053745	0.607460063901455	Exon	Caudate
e894386	ENSG00000125149.11	ENSG00000125149	C16orf70	0.0707091021071811	0.0676803843700128	2.05491842919231	0.0405570304465956	0.607460063901455	Exon	Caudate
e689323	ENSG00000134531.9	ENSG00000134531	EMP1	-0.285619145537232	-1.23615820084334	-2.05491318572064	0.0405575397106187	0.607460063901455	Exon	Caudate
e319094	ENSG00000164344.15	ENSG00000164344	KLKB1	-0.156541349309555	-2.89620275878463	-2.05484017186289	0.0405646316334081	0.60754114139016	Exon	Caudate
e209472	ENSG00000206559.7	ENSG00000206559	ZCWPW2	-0.0839526637103758	-0.379558993454372	-2.0547744217063	0.0405710189273418	0.607611659298055	Exon	Caudate
e163333	ENSG00000153253.15	ENSG00000153253	SCN3A	0.113915398833255	0.494907544072902	2.05473808254775	0.0405745494593553	0.607634032067607	Exon	Caudate
e947479	ENSG00000068120.14	ENSG00000068120	COASY	0.231870793145161	-3.62451018775292	2.05469006907907	0.040579214610256	0.607634032067607	Exon	Caudate
e52059	ENSG00000162694.13	ENSG00000162694	EXTL2	0.0959858382260738	0.401785634650433	2.05468811704112	0.0405794042865171	0.607634032067607	Exon	Caudate
e52075	ENSG00000162694.13	ENSG00000162694	EXTL2	0.0959858382260738	0.401785634650433	2.05468811704112	0.0405794042865171	0.607634032067607	Exon	Caudate
e88573	ENSG00000000971.15	ENSG00000000971	CFH	-0.166102470220904	-1.22745928472044	-2.05465607587431	0.0405825177809135	0.607634032067607	Exon	Caudate
e1094431	ENSG00000124140.13	ENSG00000124140	SLC12A5	0.146978396939727	1.91124223410596	2.05465536709462	0.0405825866565337	0.607634032067607	Exon	Caudate
e965144	ENSG00000170921.14	ENSG00000170921	TANC2	0.109671076735454	0.649774268547336	2.05462501975281	0.0405855357508052	0.607653048443102	Exon	Caudate
e17236	ENSG00000117602.11	ENSG00000117602	RCAN3	0.0834877715313514	-1.02110229024805	2.05446324029704	0.0406012602340791	0.607852361542936	Exon	Caudate
e1034229	ENSG00000130475.14	ENSG00000130475	FCHO1	0.101517085017236	-0.580650527655199	2.05445349962926	0.0406022071635501	0.607852361542936	Exon	Caudate
e229978	ENSG00000157445.14	ENSG00000157445	CACNA2D3	0.136926457491081	-0.481333623338542	2.05443232953141	0.0406042652586749	0.607858028002947	Exon	Caudate
e674143	ENSG00000154144.12	ENSG00000154144	TBRG1	0.0813165021350304	-0.26590178029409	2.05432171065169	0.0406150207472638	0.607993891197055	Exon	Caudate
e685116	ENSG00000111684.10	ENSG00000111684	LPCAT3	-0.114204721518265	-2.06791050973003	-2.05428637733967	0.04061845672079	0.60802017688096	Exon	Caudate
e736865	ENSG00000111344.11	ENSG00000111344	RASAL1	0.124714349458492	-1.34227187596115	2.05422773356919	0.0406241600563258	0.608080399268124	Exon	Caudate
e1034451	ENSG00000105643.9	ENSG00000105643	ARRDC2	0.159797490177217	-0.799829174191519	2.05417832817397	0.0406289654526974	0.608101441580538	Exon	Caudate
e342592	ENSG00000113441.15	ENSG00000113441	LNPEP	-0.0371193390568526	2.47781883866573	-2.05416306614407	0.0406304500058339	0.608101441580538	Exon	Caudate
e288676	ENSG00000145216.15	ENSG00000145216	FIP1L1	-0.053053141388393	0.34065026861099	-2.05414424944045	0.0406322803892279	0.608101441580538	Exon	Caudate
e685320	ENSG00000159403.15	ENSG00000159403	C1R	-0.19650274860818	-2.34828984063882	-2.05412852762838	0.0406338097727358	0.608101441580538	Exon	Caudate
e461389	ENSG00000161048.11	ENSG00000161048	NAPEPLD	0.117340155183059	-1.80989767847147	2.0540968011784	0.0406368962016	0.608101441580538	Exon	Caudate
e1147500	ENSG00000123130.16	ENSG00000123130	ACOT9	-0.10524073057158	-1.8359439732586	-2.0540940584238	0.0406371630330356	0.608101441580538	Exon	Caudate
e632576	ENSG00000086205.16	ENSG00000086205	FOLH1	0.154685019274816	1.1242483490602	2.05409236557612	0.0406373277240432	0.608101441580538	Exon	Caudate
e242838	ENSG00000153767.9	ENSG00000153767	GTF2E1	0.0489727461832753	1.3560720984061	2.05404361595047	0.0406420706418911	0.608126285234247	Exon	Caudate
e288580	ENSG00000184178.15	ENSG00000184178	SCFD2	0.0760621894079084	-1.23909088522308	2.05403082706354	0.0406433149682099	0.608126285234247	Exon	Caudate
e849303	ENSG00000183208.12	ENSG00000183208	GDPGP1	0.108200023744439	-1.94953545312176	2.05402205724992	0.0406441682676092	0.608126285234247	Exon	Caudate
e299860	ENSG00000138698.14	ENSG00000138698	RAP1GDS1	0.0630512906507701	1.94162234344783	2.05399074022234	0.0406472155264368	0.608126285234247	Exon	Caudate
e1102399	ENSG00000280213.1	ENSG00000280213	UCKL1-AS1	-0.188589581508725	-3.22248451405327	-2.05398664572572	0.0406476139499781	0.608126285234247	Exon	Caudate
e629512	ENSG00000110497.14	ENSG00000110497	AMBRA1	0.0639959429876589	0.514328857749701	2.05396082133155	0.0406501269231369	0.608126285234247	Exon	Caudate
e782862	ENSG00000131981.15	ENSG00000131981	LGALS3	-0.131154263154783	-0.611192226518029	-2.05393847464899	0.0406523015866921	0.608126285234247	Exon	Caudate
e258877	ENSG00000068885.14	ENSG00000068885	IFT80	0.0848354905687694	0.0278394197509995	2.05393086382176	0.0406530422556291	0.608126285234247	Exon	Caudate
e1025840	ENSG00000095066.11	ENSG00000095066	HOOK2	0.119363879229857	-2.47620610215196	2.05391764436712	0.0406543287711223	0.608126285234247	Exon	Caudate
e265077	ENSG00000161202.17	ENSG00000161202	DVL3	0.0579053351645	-0.100368983109354	2.05390261647567	0.0406557913255135	0.608126285234247	Exon	Caudate
e700460	ENSG00000079387.13	ENSG00000079387	SENP1	-0.103044293269522	-1.89958567801777	-2.05387734951797	0.0406582504740055	0.608137934133573	Exon	Caudate
e24082	ENSG00000134684.10	ENSG00000134684	YARS	0.102635778956767	1.39715506838401	2.05384808377778	0.0406610989688295	0.608139088244533	Exon	Caudate
e341733	ENSG00000153113.23	ENSG00000153113	CAST	-0.0989041016429286	-0.607498017287264	-2.05384202829955	0.0406616883822121	0.608139088244533	Exon	Caudate
e82974	ENSG00000094975.13	ENSG00000094975	SUCO	-0.0599950462462241	-0.184044301924678	-2.05381644661777	0.0406641784698439	0.608151197879491	Exon	Caudate
e479026	ENSG00000106617.13	ENSG00000106617	PRKAG2	0.118259700126002	-1.50839895779269	2.05379865996256	0.0406659098762016	0.608151960560599	Exon	Caudate
e1069469	ENSG00000167766.18	ENSG00000167766	ZNF83	-0.110652270960528	0.969149797915333	-2.05374588991135	0.0406710470403754	0.608170888914184	Exon	Caudate
e1128166	ENSG00000100003.17	ENSG00000100003	SEC14L2	-0.0854636004492696	-0.0479865746896689	-2.05371416181133	0.0406741360365399	0.608170888914184	Exon	Caudate
e893527	ENSG00000135720.12	ENSG00000135720	DYNC1LI2	-0.141611249171107	-2.93026511434393	-2.05370965770944	0.0406745745647479	0.608170888914184	Exon	Caudate
e1041428	ENSG00000266964.5	ENSG00000266964	FXYD1	-0.0890613106331281	2.75685760651097	-2.05370633786368	0.0406748977940291	0.608170888914184	Exon	Caudate
e547250	ENSG00000165124.17	ENSG00000165124	SVEP1	0.202602869189838	-2.21569490579634	2.05364625981565	0.0406807475350975	0.608170888914184	Exon	Caudate
e525909	ENSG00000147853.16	ENSG00000147853	AK3	-0.064799818964214	1.15387122742659	-2.05362042978337	0.0406832628002481	0.608170888914184	Exon	Caudate
e1060138	ENSG00000268061.5	ENSG00000268061	NAPA-AS1	0.123080107272924	-1.3732054492051	2.05361709139041	0.0406835878944173	0.608170888914184	Exon	Caudate
e804715	ENSG00000100664.10	ENSG00000100664	EIF5	0.176047909237241	-3.30732495662218	2.05360801530286	0.0406844717389755	0.608170888914184	Exon	Caudate
e509470	ENSG00000132554.19	ENSG00000132554	RGS22	-0.294479157951746	-3.58535298180107	-2.05360469126112	0.0406847954437974	0.608170888914184	Exon	Caudate
e140786	ENSG00000115042.9	ENSG00000115042	FAHD2A	0.0531129055419645	0.30123955290057	2.05359323062863	0.0406859115302202	0.608170888914184	Exon	Caudate
e1145992	ENSG00000169891.17	ENSG00000169891	REPS2	0.0860414431139721	1.22032461333018	2.05356046413149	0.0406891026184721	0.608170888914184	Exon	Caudate
e19605	ENSG00000090020.10	ENSG00000090020	SLC9A1	0.132580015671595	-0.559387443793741	2.05355607397638	0.0406895301863758	0.608170888914184	Exon	Caudate
e405104	ENSG00000146267.11	ENSG00000146267	FAXC	0.101624908487104	0.166046706395616	2.05354043563582	0.0406910532735342	0.608170888914184	Exon	Caudate
e864114	ENSG00000103423.13	ENSG00000103423	DNAJA3	0.0601894774647321	-0.230380609051243	2.05352408577204	0.0406926457109584	0.608170888914184	Exon	Caudate
e466777	ENSG00000106034.17	ENSG00000106034	CPED1	-0.137335638603303	-2.21014333671925	-2.05350796325068	0.0406942160577039	0.608170888914184	Exon	Caudate
e715624	ENSG00000166986.13	ENSG00000166986	MARS	0.0526819911530746	1.2644249214196	2.05346943070482	0.0406979693680245	0.608170888914184	Exon	Caudate
e743694	ENSG00000111364.15	ENSG00000111364	DDX55	0.15563588433106	-2.86810168819876	2.05344335085188	0.040700509875526	0.608170888914184	Exon	Caudate
e743702	ENSG00000111364.15	ENSG00000111364	DDX55	0.15563588433106	-2.86810168819876	2.05344335085188	0.040700509875526	0.608170888914184	Exon	Caudate
e743722	ENSG00000111364.15	ENSG00000111364	DDX55	0.15563588433106	-2.86810168819876	2.05344335085188	0.040700509875526	0.608170888914184	Exon	Caudate
e402994	ENSG00000135318.11	ENSG00000135318	NT5E	0.119523954440283	-0.141046311112575	2.05334991570829	0.0407096127479189	0.608170888914184	Exon	Caudate
e738123	ENSG00000135108.14	ENSG00000135108	FBXO21	-0.0462529483821337	0.942928758787554	-2.05333233880773	0.0407113253622919	0.608170888914184	Exon	Caudate
e3916	ENSG00000067606.16	ENSG00000067606	PRKCZ	0.0698685441588111	2.18869828790186	2.05330477097175	0.0407140115720889	0.608170888914184	Exon	Caudate
e739099	ENSG00000122966.14	ENSG00000122966	CIT	-0.141194267235044	-0.667468336678121	-2.05325397426821	0.0407189615975787	0.608170888914184	Exon	Caudate
e454198	ENSG00000004799.7	ENSG00000004799	PDK4	-0.15716276934935	0.95796424202019	-2.05323160808642	0.0407211412944898	0.608170888914184	Exon	Caudate
e200336	ENSG00000150995.18	ENSG00000150995	ITPR1	0.112450151729453	1.47436705185132	2.05322208669957	0.0407220692316555	0.608170888914184	Exon	Caudate
e99493	ENSG00000162909.17	ENSG00000162909	CAPN2	-0.0554409960375575	2.4058814268506	-2.05320931463624	0.0407233140021339	0.608170888914184	Exon	Caudate
e486903	ENSG00000147408.14	ENSG00000147408	CSGALNACT1	-0.110742635953367	-1.6486185760666	-2.05320664652867	0.0407235740410691	0.608170888914184	Exon	Caudate
e566723	ENSG00000232656.7	ENSG00000232656	IDI2-AS1	0.166404728567312	-2.46443137699845	2.0531893308351	0.0407252616964645	0.608170888914184	Exon	Caudate
e234129	ENSG00000144746.6	ENSG00000144746	ARL6IP5	0.0638414071330609	2.4598187891115	2.05316371383538	0.0407277585388506	0.608170888914184	Exon	Caudate
e454546	ENSG00000231764.8	ENSG00000231764	DLX6-AS1	0.111098754438442	0.265710614883405	2.053159861169	0.040728134062505	0.608170888914184	Exon	Caudate
e60590	ENSG00000266338.6	ENSG00000266338	NBPF15	0.125923642315702	-1.89590208821392	2.05312619888742	0.0407314152876592	0.608170888914184	Exon	Caudate
e322569	ENSG00000038382.17	ENSG00000038382	TRIO	0.0525087464633896	2.00098716790845	2.05312080090246	0.0407319414762482	0.608170888914184	Exon	Caudate
e239266	ENSG00000198919.12	ENSG00000198919	DZIP3	0.0607145407972019	0.586186455905279	2.05311744840779	0.0407322682760019	0.608170888914184	Exon	Caudate
e1069253	ENSG00000221923.8	ENSG00000221923	ZNF880	0.125545928719432	-1.67230491061817	2.05311131754337	0.0407328659158264	0.608170888914184	Exon	Caudate
e802227	ENSG00000066629.16	ENSG00000066629	EML1	0.0836590965710991	0.516194445308878	2.0530990346408	0.0407340632819488	0.608170888914184	Exon	Caudate
e279063	ENSG00000074211.13	ENSG00000074211	PPP2R2C	0.154231253609708	0.0554610651258534	2.05309622026697	0.0407343376379211	0.608170888914184	Exon	Caudate
e302508	ENSG00000138780.14	ENSG00000138780	GSTCD	-0.051700028249518	-0.0318389322944858	-2.05309103394711	0.0407348432244225	0.608170888914184	Exon	Caudate
e481055	ENSG00000117868.15	ENSG00000117868	ESYT2	-0.0571188240217885	1.58269292457942	-2.05308713766414	0.0407352230556609	0.608170888914184	Exon	Caudate
e108633	ENSG00000143727.15	ENSG00000143727	ACP1	0.079639783256418	0.627365219768271	2.05307550502223	0.0407363570879336	0.608170888914184	Exon	Caudate
e8332	ENSG00000054523.17	ENSG00000054523	KIF1B	0.0927044171528254	0.966452937773794	2.05300485630284	0.0407432450021608	0.608170888914184	Exon	Caudate
e839427	ENSG00000179335.18	ENSG00000179335	CLK3	0.0508430241860018	1.54301675980161	2.05298871418034	0.0407448189214187	0.608170888914184	Exon	Caudate
e455360	ENSG00000242687.2	ENSG00000242687		0.122919199890558	-2.3321523899206	2.05295064825361	0.0407485307010597	0.608170888914184	Exon	Caudate
e443589	ENSG00000243335.8	ENSG00000243335	KCTD7	-0.045112237307047	1.02509123364676	-2.05295025855566	0.0407485687016992	0.608170888914184	Exon	Caudate
e821846	ENSG00000140264.19	ENSG00000140264	SERF2	0.0832630902765411	3.02653765121794	2.05293452983374	0.040750102482656	0.608170888914184	Exon	Caudate
e589179	ENSG00000151208.16	ENSG00000151208	DLG5	-0.0980387309634339	-1.37065791635104	-2.05291715121102	0.0407517972102453	0.608170888914184	Exon	Caudate
e971328	ENSG00000204347.3	ENSG00000204347	BTBD17	0.193366615305986	-2.78159655851279	2.05290882451399	0.0407526092338852	0.608170888914184	Exon	Caudate
e616853	ENSG00000175390.12	ENSG00000175390	EIF3F	-0.071375121464945	0.446772446236955	-2.0529078190147	0.0407527072916081	0.608170888914184	Exon	Caudate
e408305	ENSG00000010810.17	ENSG00000010810	FYN	-0.0418610667239666	2.27269125751275	-2.05289420623808	0.0407540348487302	0.608170888914184	Exon	Caudate
e572511	ENSG00000077327.15	ENSG00000077327	SPAG6	-0.400729801874497	-3.28519544636344	-2.05288170694818	0.040755253847828	0.608170888914184	Exon	Caudate
e189612	ENSG00000135900.3	ENSG00000135900	MRPL44	0.0469389543189966	1.48667573716746	2.05286955845511	0.0407564386650301	0.608170888914184	Exon	Caudate
e199560	ENSG00000134121.9	ENSG00000134121	CHL1	0.0741439670685247	1.59483848215263	2.05286719880701	0.0407566687999896	0.608170888914184	Exon	Caudate
e743418	ENSG00000111328.6	ENSG00000111328	CDK2AP1	0.0851363412611326	1.51440661777707	2.05285109300023	0.0407582396184751	0.608170888914184	Exon	Caudate
e436786	ENSG00000078053.16	ENSG00000078053	AMPH	0.115530775718005	-1.26711407712971	2.05284855737963	0.0407584869252599	0.608170888914184	Exon	Caudate
e228257	ENSG00000114904.12	ENSG00000114904	NEK4	-0.0677397678081756	-0.22105924953024	-2.05281651243941	0.0407616124757202	0.608170888914184	Exon	Caudate
e249613	ENSG00000138246.15	ENSG00000138246	DNAJC13	0.0552466398027886	0.139858411689294	2.0527998960435	0.0407632332606642	0.608170888914184	Exon	Caudate
e948076	ENSG00000108799.12	ENSG00000108799	EZH1	0.0512105102777601	0.481935246475894	2.05278415402122	0.0407647688086433	0.608170888914184	Exon	Caudate
e246134	ENSG00000163885.11	ENSG00000163885	CFAP100	-0.198197007812873	-2.96307974497146	-2.05275218796545	0.0407678870735883	0.608170888914184	Exon	Caudate
e983804	ENSG00000169710.8	ENSG00000169710	FASN	0.0701234195879365	1.48319890323084	2.0527440322752	0.040768682687595	0.608170888914184	Exon	Caudate
e215237	ENSG00000010282.14	ENSG00000010282	HHATL	0.124872370564587	1.40399639355578	2.05273111033639	0.0407699432916381	0.608170888914184	Exon	Caudate
e588182	ENSG00000156650.12	ENSG00000156650	KAT6B	0.0737566911830528	-0.451157329836833	2.05272378347064	0.0407706580811983	0.608170888914184	Exon	Caudate
e234133	ENSG00000144746.6	ENSG00000144746	ARL6IP5	0.0638264412543423	2.45980581006805	2.05271775576106	0.0407712461365286	0.608170888914184	Exon	Caudate
e430140	ENSG00000106537.7	ENSG00000106537	TSPAN13	0.126054793244314	1.48855487829628	2.05271654549714	0.0407713642091364	0.608170888914184	Exon	Caudate
e356173	ENSG00000131504.15	ENSG00000131504	DIAPH1	0.0916150586254271	0.564910038107287	2.05264803854571	0.040778048179774	0.608215557914235	Exon	Caudate
e303102	ENSG00000245293.2	ENSG00000245293		0.119424646164774	0.981330808479517	2.05263616793653	0.0407792064461019	0.608215557914235	Exon	Caudate
e356825	ENSG00000113552.15	ENSG00000113552	GNPDA1	0.0657220531352532	0.542842136511376	2.05263417872956	0.0407794005443081	0.608215557914235	Exon	Caudate
e570352	ENSG00000239665.8	ENSG00000239665		-0.128215479192162	-2.88661199508363	-2.05258429106738	0.0407842686235237	0.608263096708712	Exon	Caudate
e878936	ENSG00000260442.5	ENSG00000260442	ATP2A1-AS1	0.195644883635094	-3.70414948361075	2.05255766323757	0.0407868671914923	0.608265675934321	Exon	Caudate
e3416	ENSG00000008130.15	ENSG00000008130	NADK	0.0859011756327236	-0.223369396448133	2.05253112263836	0.0407894573869358	0.608265675934321	Exon	Caudate
e299931	ENSG00000138698.14	ENSG00000138698	RAP1GDS1	0.062915157791151	1.94362544209872	2.05251601907069	0.0407909314625625	0.608265675934321	Exon	Caudate
e815867	ENSG00000137843.11	ENSG00000137843	PAK6	0.129397211893261	1.10595655938053	2.05251363182839	0.04079116445641	0.608265675934321	Exon	Caudate
e478059	ENSG00000197150.12	ENSG00000197150	ABCB8	-0.0754239546733605	0.0221175814966704	-2.05247057878607	0.0407953666096331	0.608303273189917	Exon	Caudate
e884981	ENSG00000069329.15	ENSG00000069329	VPS35	0.0607677382182539	1.64675987598941	2.05242036434998	0.0408002682094957	0.608324901324751	Exon	Caudate
e306841	ENSG00000138688.15	ENSG00000138688	KIAA1109	0.0565871658871439	1.17538851016877	2.05237650525004	0.0408045498535736	0.608324901324751	Exon	Caudate
e786050	ENSG00000186369.10	ENSG00000186369	LINC00643	0.130818960148226	-0.275986166176055	2.05237201386884	0.0408049883359432	0.608324901324751	Exon	Caudate
e151946	ENSG00000163161.12	ENSG00000163161	ERCC3	0.0523231803531118	0.379335290283305	2.05236372300528	0.0408057977628502	0.608324901324751	Exon	Caudate
e490372	ENSG00000221914.8	ENSG00000221914	PPP2R2A	0.0622010564585615	2.11765883624292	2.05231622252066	0.0408104354406172	0.608324901324751	Exon	Caudate
e520506	ENSG00000104529.17	ENSG00000104529	EEF1D	-0.0937100809508079	-1.21527819082527	-2.05230346391437	0.0408116811949307	0.608324901324751	Exon	Caudate
e839874	ENSG00000213578.5	ENSG00000213578	CPLX3	0.164201537030096	-2.47537080723318	2.05227471345066	0.0408144885178058	0.608324901324751	Exon	Caudate
e436790	ENSG00000078053.16	ENSG00000078053	AMPH	0.107531636660467	-0.359898420189548	2.05226797996719	0.04081514602876	0.608324901324751	Exon	Caudate
e1045021	ENSG00000197863.8	ENSG00000197863	ZNF790	-0.140621007376945	-2.57855923350293	-2.05226240156603	0.0408156907551033	0.608324901324751	Exon	Caudate
e1114212	ENSG00000160226.15	ENSG00000160226	C21orf2	0.123005880829667	-1.65310402677461	2.05223242649006	0.0408186179028423	0.608324901324751	Exon	Caudate
e500300	ENSG00000177182.10	ENSG00000177182	CLVS1	0.128206743632468	0.15442762017008	2.05222214355025	0.0408196221010392	0.608324901324751	Exon	Caudate
e182849	ENSG00000021826.14	ENSG00000021826	CPS1	0.207656845939179	-2.50669373444808	2.0522167209709	0.0408201516608291	0.608324901324751	Exon	Caudate
e979122	ENSG00000178404.9	ENSG00000178404	CEP295NL	0.201042606889224	-3.22057227675948	2.05220535498332	0.0408212616626268	0.608324901324751	Exon	Caudate
e546551	ENSG00000234323.6	ENSG00000234323		0.155789835933063	-2.4168428751226	2.05220240720265	0.0408215495469388	0.608324901324751	Exon	Caudate
e1033867	ENSG00000130475.14	ENSG00000130475	FCHO1	0.0801255123615407	0.201448157481234	2.05218330581937	0.0408234150561415	0.608324901324751	Exon	Caudate
e417560	ENSG00000111961.17	ENSG00000111961	SASH1	-0.0603241775388461	0.770960472903374	-2.05215256643078	0.0408264173267183	0.608324901324751	Exon	Caudate
e1167146	ENSG00000131724.10	ENSG00000131724	IL13RA1	-0.116028646029872	0.180276988281869	-2.05215171758665	0.0408265002347329	0.608324901324751	Exon	Caudate
e918760	ENSG00000072778.19	ENSG00000072778	ACADVL	-0.0575179000232896	2.15875784817324	-2.05214585286803	0.0408270730554448	0.608324901324751	Exon	Caudate
e911840	ENSG00000197879.14	ENSG00000197879	MYO1C	-0.116489407104106	-2.22967887042552	-2.05209356736689	0.0408321802042069	0.608330455677858	Exon	Caudate
e170035	ENSG00000237298.9	ENSG00000237298	TTN-AS1	-0.188390982116306	-3.59531571123642	-2.05208914340971	0.0408326123529069	0.608330455677858	Exon	Caudate
e332559	ENSG00000197860.9	ENSG00000197860	SGTB	0.0824383409902195	0.5336504672506	2.05202779213765	0.0408386057760075	0.608330455677858	Exon	Caudate
e638769	ENSG00000162222.13	ENSG00000162222	TTC9C	0.0902958379312011	-1.95137949812802	2.05199256869249	0.0408420471024949	0.608330455677858	Exon	Caudate
e515739	ENSG00000153310.18	ENSG00000153310	FAM49B	0.0943577267128946	0.369275493369369	2.05198809500876	0.0408424841985307	0.608330455677858	Exon	Caudate
e829708	ENSG00000140299.11	ENSG00000140299	BNIP2	-0.0755258253742234	2.47578838557883	-2.05198030892106	0.0408432449386112	0.608330455677858	Exon	Caudate
e871843	ENSG00000103540.16	ENSG00000103540	CCP110	0.0773709035216688	3.92854762084859	2.0519724464088	0.0408440131579899	0.608330455677858	Exon	Caudate
e718668	ENSG00000090376.9	ENSG00000090376	IRAK3	-0.176848617399838	-2.77623854523846	-2.05196734742518	0.0408445113689383	0.608330455677858	Exon	Caudate
e1091454	ENSG00000101445.9	ENSG00000101445	PPP1R16B	0.0844300774111921	2.64907986801689	2.05195047840013	0.0408461596426882	0.608330455677858	Exon	Caudate
e831712	ENSG00000103657.13	ENSG00000103657	HERC1	0.062724770635399	0.874441656790878	2.05194527481143	0.040846668097164	0.608330455677858	Exon	Caudate
e356577	ENSG00000120318.15	ENSG00000120318	ARAP3	-0.124308941745138	-2.19515746542295	-2.05194460168744	0.040846733870032	0.608330455677858	Exon	Caudate
e972478	ENSG00000189159.15	ENSG00000189159	HN1	0.0891050000365001	1.46726356187868	2.05189659423406	0.0408514250478185	0.608330455677858	Exon	Caudate
e616861	ENSG00000175390.12	ENSG00000175390	EIF3F	-0.0713561473860968	0.446598216363481	-2.05187442434717	0.0408535915928128	0.608330455677858	Exon	Caudate
e616869	ENSG00000175390.12	ENSG00000175390	EIF3F	-0.0713561473860968	0.446598216363481	-2.05187442434717	0.0408535915928128	0.608330455677858	Exon	Caudate
e475097	ENSG00000106123.11	ENSG00000106123	EPHB6	0.116309387649199	1.68595550886467	2.05187428776076	0.0408536049409778	0.608330455677858	Exon	Caudate
e417594	ENSG00000111961.17	ENSG00000111961	SASH1	-0.152871460282674	-2.77225409269748	-2.05186676346056	0.0408543402731927	0.608330455677858	Exon	Caudate
e731837	ENSG00000111785.18	ENSG00000111785	RIC8B	0.100154919942914	2.65620789397393	2.05182859612732	0.0408580704505911	0.608360968590557	Exon	Caudate
e946778	ENSG00000089558.8	ENSG00000089558	KCNH4	0.148536913342868	-0.533481590635657	2.05175496953512	0.0408652669578955	0.608387127408403	Exon	Caudate
e184569	ENSG00000138375.12	ENSG00000138375	SMARCAL1	0.0730444835357947	-0.927981478739058	2.05174797906325	0.0408659502858483	0.608387127408403	Exon	Caudate
e554149	ENSG00000136807.12	ENSG00000136807	CDK9	-0.0573961343987059	0.62292997031348	-2.05171934709258	0.0408687492006267	0.608387127408403	Exon	Caudate
e238012	ENSG00000138468.15	ENSG00000138468	SENP7	0.0741813531276884	-0.408451976170535	2.05167862208991	0.0408727305492093	0.608387127408403	Exon	Caudate
e486912	ENSG00000147408.14	ENSG00000147408	CSGALNACT1	-0.180901956962	-3.51182625594667	-2.0516432684551	0.0408761870508698	0.608387127408403	Exon	Caudate
e816245	ENSG00000128944.13	ENSG00000128944	KNSTRN	-0.183426498933724	-3.70934687606342	-2.05164101860436	0.0408764070257146	0.608387127408403	Exon	Caudate
e518679	ENSG00000169398.19	ENSG00000169398	PTK2	0.0663738097085671	2.49495907045393	2.05163188728174	0.0408772998336255	0.608387127408403	Exon	Caudate
e871884	ENSG00000103540.16	ENSG00000103540	CCP110	0.0773574774383218	3.92850984597057	2.05158988760853	0.0408814065323791	0.608387127408403	Exon	Caudate
e487901	ENSG00000168453.14	ENSG00000168453	HR	0.130944693257735	-1.8811731913316	2.05155778810548	0.0408845454360242	0.608387127408403	Exon	Caudate
e804177	ENSG00000022976.15	ENSG00000022976	ZNF839	0.0565890682556059	0.461190085956691	2.05155038585231	0.0408852693068334	0.608387127408403	Exon	Caudate
e977815	ENSG00000078687.17	ENSG00000078687	TNRC6C	0.0800065797061965	-1.14331778717354	2.05154123895003	0.0408861638029934	0.608387127408403	Exon	Caudate
e902934	ENSG00000103089.8	ENSG00000103089	FA2H	0.159927806802669	-0.090897010817518	2.05152709065357	0.0408875474295368	0.608387127408403	Exon	Caudate
e365940	ENSG00000072786.12	ENSG00000072786	STK10	-0.0955837284494323	-1.75073302676849	-2.05151059418237	0.0408891607451126	0.608387127408403	Exon	Caudate
e566593	ENSG00000107929.14	ENSG00000107929	LARP4B	0.06397383264022	-0.740672078406311	2.05150985303395	0.0408892332289333	0.608387127408403	Exon	Caudate
e520515	ENSG00000104529.17	ENSG00000104529	EEF1D	-0.0627565232162954	2.4814404457191	-2.05149531987366	0.0408906545843919	0.608387127408403	Exon	Caudate
e1051798	ENSG00000269858.5	ENSG00000269858	EGLN2	0.0643055389090867	1.16397014047876	2.05147485859928	0.0408926557857038	0.608387127408403	Exon	Caudate
e395505	ENSG00000197261.11	ENSG00000197261	C6orf141	0.143374692233156	2.46457637862033	2.05146944805721	0.0408931849740955	0.608387127408403	Exon	Caudate
e766857	ENSG00000129566.12	ENSG00000129566	TEP1	0.110100903054026	-2.20277849096391	2.05144247700612	0.0408958230161166	0.608387127408403	Exon	Caudate
e684610	ENSG00000010626.14	ENSG00000010626	LRRC23	-0.255312741827475	-3.58829877305264	-2.05139882231701	0.040900093193741	0.608387127408403	Exon	Caudate
e665264	ENSG00000137727.12	ENSG00000137727	ARHGAP20	0.119063653402265	-0.183884400408396	2.05139324298559	0.0409006389754195	0.608387127408403	Exon	Caudate
e346745	ENSG00000205302.6	ENSG00000205302	SNX2	0.0681792295222659	0.11753483237909	2.05139275192501	0.0409006870122729	0.608387127408403	Exon	Caudate
e912920	ENSG00000070366.13	ENSG00000070366	SMG6	-0.0512049508769483	2.13475769872696	-2.05139213477757	0.0409007473833455	0.608387127408403	Exon	Caudate
e815468	ENSG00000150667.6	ENSG00000150667	FSIP1	-0.0942730631445078	0.0916951548937418	-2.05138663088077	0.0409012857931386	0.608387127408403	Exon	Caudate
e42784	ENSG00000116675.15	ENSG00000116675	DNAJC6	0.0550345545344839	2.4559195294189	2.05137938776612	0.0409019943482907	0.608387127408403	Exon	Caudate
e366168	ENSG00000212402.1	ENSG00000212402	SNORA74B	0.12688884028306	1.02129183300514	2.05137880685321	0.0409020511763443	0.608387127408403	Exon	Caudate
e807011	ENSG00000179364.13	ENSG00000179364	PACS2	0.0580306399777083	2.27399701312079	2.05134780846509	0.0409050837043504	0.608387127408403	Exon	Caudate
e500206	ENSG00000171316.11	ENSG00000171316	CHD7	0.0919326448009012	-0.233566683857909	2.05133237120813	0.0409065939804756	0.608387127408403	Exon	Caudate
e173276	ENSG00000162999.12	ENSG00000162999	DUSP19	0.110352961279917	-0.206808155657105	2.05131355825482	0.040908434575878	0.608387127408403	Exon	Caudate
e845910	ENSG00000136404.15	ENSG00000136404	TM6SF1	-0.108750321068569	-1.94960362526475	-2.05131209212497	0.0409085780199982	0.608387127408403	Exon	Caudate
e269137	ENSG00000145012.12	ENSG00000145012	LPP	-0.0784886309608052	-0.190785367334485	-2.05126222664229	0.0409134570447261	0.608391404089761	Exon	Caudate
e1088060	ENSG00000101019.21	ENSG00000101019	UQCC1	0.0723503961794625	0.224078661356604	2.05125544835161	0.0409141202961712	0.608391404089761	Exon	Caudate
e247217	ENSG00000177646.18	ENSG00000177646	ACAD9	-0.128133464160338	-2.7703682913987	-2.05122955737765	0.0409166537957498	0.608391404089761	Exon	Caudate
e1069257	ENSG00000221923.8	ENSG00000221923	ZNF880	0.12649311510247	-1.686643143922	2.05121986787169	0.0409176019735895	0.608391404089761	Exon	Caudate
e874411	ENSG00000175267.14	ENSG00000175267	VWA3A	-0.256794476612637	-3.88156321984534	-2.05120956006911	0.0409186106760799	0.608391404089761	Exon	Caudate
e459807	ENSG00000106400.11	ENSG00000106400	ZNHIT1	0.0603827497782267	2.40652694526201	2.05119997191019	0.040919548974562	0.608391404089761	Exon	Caudate
e103478	ENSG00000143633.12	ENSG00000143633	C1orf131	0.0638431167519526	-0.267805214255114	2.05118889396748	0.0409206330862707	0.608391404089761	Exon	Caudate
e680991	ENSG00000255669.2	ENSG00000255669		-0.163977497702018	-3.55973184141634	-2.05111473766949	0.0409278908130357	0.608457235629714	Exon	Caudate
e443129	ENSG00000146757.13	ENSG00000146757	ZNF92	-0.0671253873212495	2.15518612950564	-2.05110929589517	0.0409284234462714	0.608457235629714	Exon	Caudate
e767055	ENSG00000100823.11	ENSG00000100823	APEX1	0.103035419797125	-0.85457972966328	2.051017328308	0.0409374259966012	0.608493065938397	Exon	Caudate
e743732	ENSG00000111364.15	ENSG00000111364	DDX55	0.155427258688369	-2.86824854697194	2.05101332571228	0.0409378178421195	0.608493065938397	Exon	Caudate
e1121667	ENSG00000183506.16	ENSG00000183506	PI4KAP2	0.196743491764876	0.225864217697168	2.05101238810934	0.040937909631894	0.608493065938397	Exon	Caudate
e608656	ENSG00000185201.16	ENSG00000185201	IFITM2	-0.13976679290025	1.91981555851131	-2.05100527491703	0.0409386060073348	0.608493065938397	Exon	Caudate
e193356	ENSG00000168918.13	ENSG00000168918	INPP5D	0.109004217205646	-1.24444886026738	2.05095980308507	0.0409430578988789	0.608493065938397	Exon	Caudate
e855256	ENSG00000161996.18	ENSG00000161996	WDR90	-0.150626144713744	-3.02653828618532	-2.05093971523175	0.0409450247188596	0.608493065938397	Exon	Caudate
e687893	ENSG00000139112.10	ENSG00000139112	GABARAPL1	0.0976377087359358	4.11346099855191	2.05090124104412	0.0409487919859247	0.608493065938397	Exon	Caudate
e361391	ENSG00000155511.17	ENSG00000155511	GRIA1	0.109463816045877	1.57750343564801	2.05089679479888	0.0409492273667736	0.608493065938397	Exon	Caudate
e617990	ENSG00000184014.7	ENSG00000184014	DENND5A	0.0650361514497627	1.22552261487046	2.05089123450767	0.0409497718416757	0.608493065938397	Exon	Caudate
e579342	ENSG00000107643.15	ENSG00000107643	MAPK8	-0.0471922751398944	2.79660352241185	-2.05087445834806	0.0409514146342975	0.608493065938397	Exon	Caudate
e785857	ENSG00000247287.2	ENSG00000247287		-0.155313625164988	-2.61253213751291	-2.05087116466011	0.0409517371727588	0.608493065938397	Exon	Caudate
e1160045	ENSG00000147099.19	ENSG00000147099	HDAC8	0.082956523408917	-1.57212507660259	2.05086502659185	0.0409523382564418	0.608493065938397	Exon	Caudate
e263161	ENSG00000145075.11	ENSG00000145075	CCDC39	0.173536157619109	-1.6266110909122	2.05083903771853	0.0409548833565383	0.608493065938397	Exon	Caudate
e152650	ENSG00000136715.17	ENSG00000136715	SAP130	-0.0887468440913743	-1.51070865034352	-2.05080687801956	0.0409580329541576	0.608493065938397	Exon	Caudate
e109901	ENSG00000232044.6	ENSG00000232044	LINC01105	0.0734210748178133	2.80280714195817	2.05079402787782	0.0409592915053832	0.608493065938397	Exon	Caudate
e727668	ENSG00000120802.13	ENSG00000120802	TMPO	-0.0711245291098155	-0.620832847079562	-2.05077888162502	0.0409607749814536	0.608493065938397	Exon	Caudate
e759707	ENSG00000005812.10	ENSG00000005812	FBXL3	-0.052322296910377	0.801288652976497	-2.05077641594836	0.0409610164826284	0.608493065938397	Exon	Caudate
e1052420	ENSG00000142046.14	ENSG00000142046	TMEM91	0.0966707242126021	0.36752764428788	2.05077558428216	0.0409610979406069	0.608493065938397	Exon	Caudate
e286632	ENSG00000124406.16	ENSG00000124406	ATP8A1	0.069383500362011	2.85648470312932	2.05074336449832	0.0409642538301879	0.608511203694668	Exon	Caudate
e42854	ENSG00000116675.15	ENSG00000116675	DNAJC6	0.0558580881133699	2.53559016070094	2.05071878306054	0.0409666616919276	0.608511203694668	Exon	Caudate
e1020159	ENSG00000196605.7	ENSG00000196605	ZNF846	0.125691866740307	1.45681728883084	2.05071162272319	0.0409673631016271	0.608511203694668	Exon	Caudate
e214284	ENSG00000168036.16	ENSG00000168036	CTNNB1	0.198625812417465	-2.97973114445268	2.05066128475948	0.0409722943777571	0.608559473913278	Exon	Caudate
e413266	ENSG00000112319.17	ENSG00000112319	EYA4	-0.204146802508625	-2.55327173028992	-2.05062117193308	0.0409762243265357	0.608586106719191	Exon	Caudate
e659806	ENSG00000151376.16	ENSG00000151376	ME3	0.105157315511306	1.36450326936351	2.05059334470959	0.0409789508140132	0.608586106719191	Exon	Caudate
e679783	ENSG00000166159.10	ENSG00000166159	LRTM2	0.178062898757502	-1.92370733905448	2.05058563246944	0.0409797064799932	0.608586106719191	Exon	Caudate
e361388	ENSG00000155511.17	ENSG00000155511	GRIA1	0.0990280581813973	1.64288273070684	2.05056529662226	0.040981699097692	0.608586106719191	Exon	Caudate
e664316	ENSG00000110675.12	ENSG00000110675	ELMOD1	0.132140902945387	2.37331474532617	2.05055716887515	0.0409824955219253	0.608586106719191	Exon	Caudate
e678812	ENSG00000060237.16	ENSG00000060237	WNK1	0.0744656098139567	0.015650637800555	2.05051621577796	0.0409865086471511	0.608620728088155	Exon	Caudate
e562621	ENSG00000148396.18	ENSG00000148396	SEC16A	0.0649568634468767	-0.365174620842753	2.05049197357217	0.0409888843760733	0.608631033434192	Exon	Caudate
e1117088	ENSG00000237438.7	ENSG00000237438	CECR7	0.171267191848095	-2.69993050156698	2.05045818793171	0.0409921955541149	0.608655227554076	Exon	Caudate
e787480	ENSG00000070182.18	ENSG00000070182	SPTB	0.117861386295173	0.440929624446539	2.05041404494444	0.0409965221517711	0.60868103625296	Exon	Caudate
e509463	ENSG00000132554.19	ENSG00000132554	RGS22	-0.233635758237513	-1.859045269137	-2.05040370610639	0.0409975355510308	0.60868103625296	Exon	Caudate
e462891	ENSG00000128536.15	ENSG00000128536	CDHR3	-0.149111096081044	-2.24968778591496	-2.05038897661549	0.0409989793530891	0.60868103625296	Exon	Caudate
e585505	ENSG00000107736.19	ENSG00000107736	CDH23	0.189895083140208	-1.4679053598586	2.05032892854295	0.0410048657834865	0.608739131330356	Exon	Caudate
e871217	ENSG00000157106.16	ENSG00000157106	SMG1	0.0618713582393936	0.767467055847946	2.05030486267598	0.0410072251292751	0.608739131330356	Exon	Caudate
e934236	ENSG00000109113.18	ENSG00000109113	RAB34	-0.11519818208456	-1.64538070258664	-2.05029597511738	0.0410080964681956	0.608739131330356	Exon	Caudate
e1166050	ENSG00000101901.11	ENSG00000101901	ALG13	-0.11301066113731	-2.30872589420721	-2.05028042957408	0.0410096205958034	0.608739131330356	Exon	Caudate
e936591	ENSG00000214719.11	ENSG00000214719		0.0472745154296015	1.1694019259539	2.05024821483989	0.0410127791698806	0.608748939517354	Exon	Caudate
e4044	ENSG00000116151.13	ENSG00000116151	MORN1	-0.174588371006222	-3.41197797930913	-2.05017495050269	0.0410199633252366	0.608748939517354	Exon	Caudate
e743938	ENSG00000168778.11	ENSG00000168778	TCTN2	-0.0998492735823693	-1.64109796129358	-2.05017317245385	0.0410201376904759	0.608748939517354	Exon	Caudate
e964790	ENSG00000146872.17	ENSG00000146872	TLK2	0.0745937615446504	-0.961079027304582	2.05016205169433	0.0410212282675655	0.608748939517354	Exon	Caudate
e176012	ENSG00000138411.10	ENSG00000138411	HECW2	0.0692704860378305	0.52948473801288	2.05015944608208	0.041021483795138	0.608748939517354	Exon	Caudate
e1071762	ENSG00000167614.13	ENSG00000167614	TTYH1	-0.0806620230070745	2.83440079419256	-2.05015633591756	0.0410217888049909	0.608748939517354	Exon	Caudate
e853839	ENSG00000007392.16	ENSG00000007392	LUC7L	0.0551978593148337	0.81363100782668	2.05015361372685	0.0410220557683306	0.608748939517354	Exon	Caudate
e82889	ENSG00000197959.13	ENSG00000197959	DNM3	0.0628071023943481	0.836194810668374	2.05012615239542	0.0410247489645577	0.608763943725294	Exon	Caudate
e83276	ENSG00000117593.9	ENSG00000117593	DARS2	0.085113328193447	-1.48797576617546	2.05004283869894	0.0410329206515446	0.608843710438756	Exon	Caudate
e786311	ENSG00000054654.15	ENSG00000054654	SYNE2	-0.145299278548302	-2.59610243867136	-2.05003200016907	0.0410339838326943	0.608843710438756	Exon	Caudate
e209484	ENSG00000206559.7	ENSG00000206559	ZCWPW2	-0.0838998845871616	-0.407773420377322	-2.05001989361709	0.0410351714253168	0.608843710438756	Exon	Caudate
e24102	ENSG00000134684.10	ENSG00000134684	YARS	0.0882543744667212	2.0630834329169	2.04994391586799	0.041042625132601	0.608929337673276	Exon	Caudate
e893022	ENSG00000179776.17	ENSG00000179776	CDH5	-0.138367112859108	-1.28896314832264	-2.04987724238141	0.0410491670048258	0.6089322306461	Exon	Caudate
e443735	ENSG00000106609.16	ENSG00000106609	TMEM248	0.190932820889752	-3.78569367551515	2.04983066503875	0.041053737608842	0.6089322306461	Exon	Caudate
e253094	ENSG00000177311.11	ENSG00000177311	ZBTB38	0.10774900503755	-1.4976508735881	2.04976702962359	0.0410599828099403	0.6089322306461	Exon	Caudate
e1085993	ENSG00000171456.16	ENSG00000171456	ASXL1	0.0762670981457094	-0.87173489992405	2.04976097309914	0.0410605772414016	0.6089322306461	Exon	Caudate
e616876	ENSG00000175390.12	ENSG00000175390	EIF3F	-0.0712769188788169	0.446563584222212	-2.04972811029687	0.0410638027639868	0.6089322306461	Exon	Caudate
e491547	ENSG00000186918.13	ENSG00000186918	ZNF395	-0.0715239652517686	0.321879729056004	-2.04972299729636	0.0410643046303551	0.6089322306461	Exon	Caudate
e833955	ENSG00000169032.9	ENSG00000169032	MAP2K1	0.0954510803184477	1.51350383318013	2.04971118848207	0.0410654637440072	0.6089322306461	Exon	Caudate
e82955	ENSG00000094975.13	ENSG00000094975	SUCO	-0.0678693257264063	-0.678857551014199	-2.04970985017248	0.0410655951097485	0.6089322306461	Exon	Caudate
e594468	ENSG00000107443.15	ENSG00000107443	CCNJ	-0.061668898892111	0.23768295885372	-2.04968743539122	0.0410677953521148	0.6089322306461	Exon	Caudate
e894458	ENSG00000102878.16	ENSG00000102878	HSF4	-0.117337800742004	-2.13647924240836	-2.04965246614044	0.0410712281455992	0.6089322306461	Exon	Caudate
e475175	ENSG00000127412.6	ENSG00000127412	TRPV5	0.220899304864181	-2.87340833302179	2.04964673262748	0.0410717910052486	0.6089322306461	Exon	Caudate
e608664	ENSG00000185885.15	ENSG00000185885	IFITM1	-0.139677882458463	1.91692039966384	-2.04963739663311	0.0410727075349654	0.6089322306461	Exon	Caudate
e762352	ENSG00000134882.15	ENSG00000134882	UBAC2	-0.136615268159268	-2.9846560691397	-2.04963145436554	0.0410732909060748	0.6089322306461	Exon	Caudate
e453865	ENSG00000158528.11	ENSG00000158528	PPP1R9A	-0.140671404423908	-2.74583434343353	-2.04960911158751	0.0410754844299752	0.6089322306461	Exon	Caudate
e600965	ENSG00000197142.10	ENSG00000197142	ACSL5	-0.195622594871842	-2.21816552510568	-2.04958296505056	0.0410780515181152	0.6089322306461	Exon	Caudate
e425919	ENSG00000106003.12	ENSG00000106003	LFNG	-0.116775743430147	1.11230392235158	-2.04957510669476	0.0410788230845089	0.6089322306461	Exon	Caudate
e810577	ENSG00000128731.15	ENSG00000128731	HERC2	0.0807253312345883	-0.913539913562869	2.04957163065676	0.0410791643804578	0.6089322306461	Exon	Caudate
e30482	ENSG00000117394.19	ENSG00000117394	SLC2A1	-0.105291095227797	0.63652354634249	-2.04956404934676	0.0410799087622728	0.6089322306461	Exon	Caudate
e825033	ENSG00000104043.14	ENSG00000104043	ATP8B4	-0.115255795818634	-0.757268576050489	-2.04954077348355	0.0410821942080203	0.6089322306461	Exon	Caudate
e1138668	ENSG00000138964.16	ENSG00000138964	PARVG	0.228981483693504	-3.36641920115033	2.04947710949795	0.0410884458963738	0.6089322306461	Exon	Caudate
e515858	ENSG00000153310.18	ENSG00000153310	FAM49B	0.094083549618471	0.364895520917334	2.04946605686576	0.0410895313273077	0.6089322306461	Exon	Caudate
e686318	ENSG00000226711.6	ENSG00000226711	FAM66C	0.0768340147247873	-0.265850848422149	2.04946578337236	0.0410895581862142	0.6089322306461	Exon	Caudate
e875413	ENSG00000083093.9	ENSG00000083093	PALB2	0.0775504306155805	-1.18002923923342	2.04945241611883	0.0410908709593539	0.6089322306461	Exon	Caudate
e259721	ENSG00000169064.12	ENSG00000169064	ZBBX	-0.16599275826891	-2.55150388421871	-2.04943481489022	0.0410925995977296	0.6089322306461	Exon	Caudate
e293898	ENSG00000198301.11	ENSG00000198301	SDAD1	0.073841581830427	-0.409643304238402	2.04941369558678	0.0410946738322012	0.6089322306461	Exon	Caudate
e1055575	ENSG00000267680.5	ENSG00000267680	ZNF224	0.0742096071384035	-0.773862906131548	2.04940297343387	0.0410957269435873	0.6089322306461	Exon	Caudate
e1014863	ENSG00000174886.12	ENSG00000174886	NDUFA11	0.0707809129866988	2.38577625968265	2.04938313347683	0.0410976756505138	0.6089322306461	Exon	Caudate
e729647	ENSG00000111670.14	ENSG00000111670	GNPTAB	0.0734677570701714	1.3525803415808	2.04937613507155	0.0410983630619239	0.6089322306461	Exon	Caudate
e894562	ENSG00000102878.16	ENSG00000102878	HSF4	-0.118467846737741	-2.1755204566576	-2.0493208722032	0.0411037915457843	0.6089322306461	Exon	Caudate
e232296	ENSG00000144724.19	ENSG00000144724	PTPRG	-0.0689906208414901	0.153971723106609	-2.04931813670341	0.0411040602703769	0.6089322306461	Exon	Caudate
e897522	ENSG00000072736.18	ENSG00000072736	NFATC3	0.122779030788668	-2.05057877722247	2.04930766228695	0.0411050892491002	0.6089322306461	Exon	Caudate
e547241	ENSG00000165124.17	ENSG00000165124	SVEP1	0.193499150023121	-1.92813068576538	2.04930274365132	0.0411055724502981	0.6089322306461	Exon	Caudate
e1080509	ENSG00000182621.17	ENSG00000182621	PLCB1	0.103024323690067	1.87688443792855	2.04928364116364	0.0411074491028841	0.6089322306461	Exon	Caudate
e295868	ENSG00000249242.7	ENSG00000249242	TMEM150C	-0.116681526677411	-2.466075006588	-2.04927608800596	0.0411081911547636	0.6089322306461	Exon	Caudate
e258769	ENSG00000068885.14	ENSG00000068885	IFT80	0.0770466700383848	1.02127754683179	2.04923047572318	0.0411126725267107	0.6089322306461	Exon	Caudate
e9681	ENSG00000011021.21	ENSG00000011021	CLCN6	0.0807170561658628	-0.76467055326413	2.04921241980786	0.0411144466213855	0.6089322306461	Exon	Caudate
e395050	ENSG00000153291.15	ENSG00000153291	SLC25A27	0.0790197181369714	3.26412578244356	2.04917503745582	0.0411181198535075	0.6089322306461	Exon	Caudate
e238161	ENSG00000144815.15	ENSG00000144815	NXPE3	0.051672497752975	2.46934064409787	2.0491722529153	0.0411183934767711	0.6089322306461	Exon	Caudate
e591964	ENSG00000148688.13	ENSG00000148688	RPP30	0.064964593882263	-0.282540200886974	2.04916490487861	0.0411191155400612	0.6089322306461	Exon	Caudate
e556665	ENSG00000119335.16	ENSG00000119335	SET	-0.156035393020831	-3.16868154570614	-2.04916109644838	0.0411194897840878	0.6089322306461	Exon	Caudate
e743672	ENSG00000111364.15	ENSG00000111364	DDX55	0.155366363916786	-2.86663148505928	2.04912978275628	0.0411225670048268	0.6089322306461	Exon	Caudate
e714013	ENSG00000166863.11	ENSG00000166863	TAC3	0.152016283940134	-1.33118458749023	2.04909114864439	0.041126363878755	0.6089322306461	Exon	Caudate
e288981	ENSG00000157404.15	ENSG00000157404	KIT	0.127305267924481	-0.833310782523708	2.04908269403948	0.0411271948181362	0.6089322306461	Exon	Caudate
e965538	ENSG00000159640.15	ENSG00000159640	ACE	0.147505258639509	-1.45537382750467	2.0490809425094	0.0411273669646086	0.6089322306461	Exon	Caudate
e231614	ENSG00000163684.11	ENSG00000163684	RPP14	-0.0949857156429859	-1.07738927221091	-2.04907001815667	0.0411284406618513	0.6089322306461	Exon	Caudate
e221552	ENSG00000172037.13	ENSG00000172037	LAMB2	-0.0877170683251221	0.472304577604104	-2.04905000813424	0.041130407403661	0.6089322306461	Exon	Caudate
e200377	ENSG00000150995.18	ENSG00000150995	ITPR1	0.116072934042559	2.0871179121075	2.04904991880616	0.0411304161837043	0.6089322306461	Exon	Caudate
e638768	ENSG00000162222.13	ENSG00000162222	TTC9C	0.0926685680848947	-2.02613728968811	2.04904451392788	0.0411309474313122	0.6089322306461	Exon	Caudate
e505932	ENSG00000251136.8	ENSG00000251136		-0.0864163885363022	0.553091322663259	-2.04904331468501	0.0411310653061561	0.6089322306461	Exon	Caudate
e178320	ENSG00000003402.19	ENSG00000003402	CFLAR	-0.0586369085019341	0.0685682089141963	-2.04901627323867	0.0411337233146449	0.6089322306461	Exon	Caudate
e722986	ENSG00000177425.10	ENSG00000177425	PAWR	-0.123598543291676	-1.343473768976	-2.0489851039811	0.0411367872429117	0.6089322306461	Exon	Caudate
e673809	ENSG00000023171.15	ENSG00000023171	GRAMD1B	-0.094024807122156	-1.23176666366883	-2.04896136015931	0.0411391213834039	0.6089322306461	Exon	Caudate
e1100110	ENSG00000130702.14	ENSG00000130702	LAMA5	-0.159797582359215	-3.03484896774405	-2.04893311081261	0.0411418985870162	0.6089322306461	Exon	Caudate
e985135	ENSG00000141556.20	ENSG00000141556	TBCD	0.0600880136417443	0.237926396614923	2.04892504983724	0.0411426910936942	0.6089322306461	Exon	Caudate
e269740	ENSG00000114279.13	ENSG00000114279	FGF12	0.114545930889977	0.297135098217779	2.04891692548965	0.0411434898438834	0.6089322306461	Exon	Caudate
e975184	ENSG00000204316.12	ENSG00000204316	MRPL38	0.141895186284843	-2.41370097196545	2.04891299470584	0.0411438763060253	0.6089322306461	Exon	Caudate
e103822	ENSG00000162946.20	ENSG00000162946	DISC1	0.0732402947585298	1.66254015314051	2.04890698192655	0.0411444674693031	0.6089322306461	Exon	Caudate
e454147	ENSG00000105854.12	ENSG00000105854	PON2	-0.0827797893939015	3.23608166018811	-2.04889937059546	0.0411452158090495	0.6089322306461	Exon	Caudate
e246972	ENSG00000179348.11	ENSG00000179348	GATA2	-0.140677232912683	-1.00470021041904	-2.04888499591263	0.0411466291474889	0.6089322306461	Exon	Caudate
e570309	ENSG00000239665.8	ENSG00000239665		-0.127931596018675	-2.88482593116131	-2.04887560151075	0.0411475528402152	0.6089322306461	Exon	Caudate
e841195	ENSG00000169375.15	ENSG00000169375	SIN3A	-0.0656474713809011	-0.417007632531032	-2.04886130638777	0.0411489584239997	0.6089322306461	Exon	Caudate
e150829	ENSG00000115109.13	ENSG00000115109	EPB41L5	-0.075269760048318	1.45196849720062	-2.04885192589206	0.0411498807938081	0.6089322306461	Exon	Caudate
e565586	ENSG00000181090.18	ENSG00000181090	EHMT1	-0.170353656889737	-3.60790181690229	-2.04880916343788	0.0411540857833565	0.6089322306461	Exon	Caudate
e1141519	ENSG00000196576.14	ENSG00000196576	PLXNB2	-0.0904042761938192	-0.749824070352275	-2.04878888086979	0.0411560803707076	0.6089322306461	Exon	Caudate
e992335	ENSG00000154065.16	ENSG00000154065	ANKRD29	-0.0926766146071975	-0.9178296701087	-2.04878274582196	0.0411566837073857	0.6089322306461	Exon	Caudate
e46354	ENSG00000117114.19	ENSG00000117114	ADGRL2	-0.124295045621715	-1.97025810987788	-2.04876901756821	0.0411580338070765	0.6089322306461	Exon	Caudate
e1014838	ENSG00000267740.5	ENSG00000267740		0.070752511018533	2.38591164761249	2.04876410702818	0.041158516741341	0.6089322306461	Exon	Caudate
e1014851	ENSG00000174886.12	ENSG00000174886	NDUFA11	0.070752511018533	2.38591164761249	2.04876410702818	0.041158516741341	0.6089322306461	Exon	Caudate
e1095941	ENSG00000124198.8	ENSG00000124198	ARFGEF2	-0.0516857016900275	0.305962162841151	-2.04876003573928	0.0411589171418759	0.6089322306461	Exon	Caudate
e965132	ENSG00000170921.14	ENSG00000170921	TANC2	0.0877075507054728	2.01754474292441	2.04872437851788	0.0411624240771888	0.608950238800913	Exon	Caudate
e462548	ENSG00000135250.16	ENSG00000135250	SRPK2	0.0449605358898653	4.55222758317553	2.04866701080388	0.0411680668017114	0.608950238800913	Exon	Caudate
e912936	ENSG00000070366.13	ENSG00000070366	SMG6	-0.0688256439584946	-0.473720960714989	-2.04864591518868	0.0411701419451404	0.608950238800913	Exon	Caudate
e322592	ENSG00000038382.17	ENSG00000038382	TRIO	0.070110953001625	0.380986107192774	2.04860859360629	0.0411738134300612	0.608950238800913	Exon	Caudate
e678953	ENSG00000002016.17	ENSG00000002016	RAD52	0.14642151329315	-2.97778148776662	2.04860813025204	0.0411738590139651	0.608950238800913	Exon	Caudate
e64066	ENSG00000269713.7	ENSG00000269713	NBPF9	-0.13711096009826	-2.58854075987391	-2.04860696815794	0.0411739733387476	0.608950238800913	Exon	Caudate
e931662	ENSG00000108599.14	ENSG00000108599	AKAP10	0.0502016315237608	0.625947777658468	2.04858960232794	0.0411756817908538	0.608950238800913	Exon	Caudate
e922538	ENSG00000179094.14	ENSG00000179094	PER1	-0.102421328092304	-0.0173935479496909	-2.04857468347227	0.0411771495575187	0.608950238800913	Exon	Caudate
e1087565	ENSG00000131067.16	ENSG00000131067	GGT7	0.0775766819366505	-0.344580024188111	2.04857316234498	0.0411772992135824	0.608950238800913	Exon	Caudate
e708591	ENSG00000170653.18	ENSG00000170653	ATF7	-0.127264521197535	-2.59833825004328	-2.04855840789408	0.0411787508538068	0.608950238800913	Exon	Caudate
e393660	ENSG00000137221.14	ENSG00000137221	TJAP1	0.110554703991037	1.09106500351727	2.04853169392991	0.0411813792605777	0.608950238800913	Exon	Caudate
e641654	ENSG00000068831.18	ENSG00000068831	RASGRP2	0.113928145295637	1.04642496440255	2.04852960451365	0.041181584845811	0.608950238800913	Exon	Caudate
e626315	ENSG00000135372.8	ENSG00000135372	NAT10	0.068870282659471	-0.362098462855459	2.04852530039394	0.0411820083464878	0.608950238800913	Exon	Caudate
e251270	ENSG00000118007.12	ENSG00000118007	STAG1	-0.0708109452493474	-0.875028993672659	-2.04848531293703	0.0411859430597922	0.608980380383829	Exon	Caudate
e656697	ENSG00000078124.11	ENSG00000078124	ACER3	0.152178163348615	-3.14718878741871	2.0484120931845	0.0411931486160198	0.608980380383829	Exon	Caudate
e570153	ENSG00000282246.1	ENSG00000282246		-0.127655299145248	-2.88062992547503	-2.04835851607742	0.041198421818583	0.608980380383829	Exon	Caudate
e894713	ENSG00000196123.12	ENSG00000196123	KIAA0895L	-0.0650680788984581	-0.330577924233596	-2.04833777276676	0.041200463584988	0.608980380383829	Exon	Caudate
e996559	ENSG00000152214.12	ENSG00000152214	RIT2	0.130463436102827	-0.580822592034136	2.04831598958826	0.0412026077983279	0.608980380383829	Exon	Caudate
e492686	ENSG00000165392.9	ENSG00000165392	WRN	-0.0825912438088769	-0.850168585609162	-2.04830980470217	0.0412032166209579	0.608980380383829	Exon	Caudate
e166326	ENSG00000128683.13	ENSG00000128683	GAD1	0.144923922234059	1.51499561087888	2.04828283347052	0.0412058716818605	0.608980380383829	Exon	Caudate
e269145	ENSG00000145012.12	ENSG00000145012	LPP	-0.0825467980888996	-1.04034467772851	-2.04826852887254	0.0412072798923473	0.608980380383829	Exon	Caudate
e150938	ENSG00000115109.13	ENSG00000115109	EPB41L5	-0.0814097163440524	1.47627906524351	-2.04824331764871	0.041209761900923	0.608980380383829	Exon	Caudate
e966256	ENSG00000108592.16	ENSG00000108592	FTSJ3	-0.0907430150265962	-1.56634381538541	-2.0482352174399	0.0412105593817654	0.608980380383829	Exon	Caudate
e1091814	ENSG00000174306.21	ENSG00000174306	ZHX3	-0.0548581633575218	1.60074842649719	-2.04817832547831	0.0412161608725176	0.608980380383829	Exon	Caudate
e5076	ENSG00000116213.15	ENSG00000116213	WRAP73	0.106346957351059	-1.80174600829113	2.04816260375166	0.0412177089225329	0.608980380383829	Exon	Caudate
e488289	ENSG00000168495.12	ENSG00000168495	POLR3D	0.0705503270911169	-0.575659009577997	2.04815204893565	0.0412187482370786	0.608980380383829	Exon	Caudate
e488875	ENSG00000241852.9	ENSG00000241852	C8orf58	-0.140517719098963	-2.85649616461357	-2.04812149815174	0.0412217566457316	0.608980380383829	Exon	Caudate
e990658	ENSG00000168675.18	ENSG00000168675	LDLRAD4	0.111551743228122	0.612462213397436	2.04810908000573	0.0412229795435975	0.608980380383829	Exon	Caudate
e1087066	ENSG00000101417.11	ENSG00000101417	PXMP4	0.0635679309252406	-0.167523070592091	2.04810904832119	0.0412229826638249	0.608980380383829	Exon	Caudate
e381167	ENSG00000137411.16	ENSG00000137411	VARS2	-0.137536545378612	-2.1946285394385	-2.04809758426035	0.0412241116340027	0.608980380383829	Exon	Caudate
e894496	ENSG00000102878.16	ENSG00000102878	HSF4	-0.209247920062864	-4.02742017712717	-2.04809589692392	0.0412242778035635	0.608980380383829	Exon	Caudate
e651764	ENSG00000248671.7	ENSG00000248671		0.149917752190052	-2.7153463724564	2.04807667788528	0.0412261705423025	0.608980380383829	Exon	Caudate
e1082403	ENSG00000125844.15	ENSG00000125844	RRBP1	0.108922957093187	-1.10107040821486	2.04807221066442	0.0412266104959103	0.608980380383829	Exon	Caudate
e1140893	ENSG00000128159.11	ENSG00000128159	TUBGCP6	-0.0899747150086786	-1.21645202713099	-2.0480462215946	0.0412291701049151	0.608980380383829	Exon	Caudate
e697609	ENSG00000134283.17	ENSG00000134283	PPHLN1	0.104720789601001	-1.75412527708339	2.04802324800271	0.0412314328383435	0.608980380383829	Exon	Caudate
e912447	ENSG00000186594.13	ENSG00000186594	MIR22HG	-0.117477290862607	0.886419136599583	-2.04802100055043	0.0412316542018856	0.608980380383829	Exon	Caudate
e1017030	ENSG00000090674.15	ENSG00000090674	MCOLN1	0.0780715146755573	-1.03933853386241	2.04801677017771	0.0412320708765604	0.608980380383829	Exon	Caudate
e1158133	ENSG00000181704.11	ENSG00000181704	YIPF6	-0.0550154827286736	0.105677562550558	-2.04801469962581	0.0412322748188891	0.608980380383829	Exon	Caudate
e454212	ENSG00000004799.7	ENSG00000004799	PDK4	-0.156754524774767	0.958367426277035	-2.04800102015313	0.0412336222220325	0.608980380383829	Exon	Caudate
e60040	ENSG00000275131.2	ENSG00000275131		-0.094298866138692	0.590183297910274	-2.04799365407968	0.0412343477823589	0.608980380383829	Exon	Caudate
e537492	ENSG00000119138.4	ENSG00000119138	KLF9	0.0820530920043212	2.75882651455757	2.04799062314686	0.0412346463332555	0.608980380383829	Exon	Caudate
e395518	ENSG00000197261.11	ENSG00000197261	C6orf141	0.14036160023276	0.482612673926413	2.04798662491332	0.0412350401673645	0.608980380383829	Exon	Caudate
e804169	ENSG00000022976.15	ENSG00000022976	ZNF839	0.0564948858726594	0.461051915539899	2.04797747696007	0.0412359412713373	0.608980380383829	Exon	Caudate
e974426	ENSG00000161526.14	ENSG00000161526	SAP30BP	0.0658354351088615	0.381426100039526	2.04789276022843	0.041244286948148	0.608980380383829	Exon	Caudate
e44430	ENSG00000132485.13	ENSG00000132485	ZRANB2	0.0590960214324343	1.19431105674996	2.04786335432409	0.0412471841399381	0.608980380383829	Exon	Caudate
e1148379	ENSG00000198947.15	ENSG00000198947	DMD	0.0773984799366568	-0.408515226176215	2.04785730105762	0.0412477805543611	0.608980380383829	Exon	Caudate
e52346	ENSG00000060718.19	ENSG00000060718	COL11A1	0.140147422513754	-2.62279982193785	2.04785698604808	0.0412478115917281	0.608980380383829	Exon	Caudate
e959618	ENSG00000154945.6	ENSG00000154945	ANKRD40	0.074699275559446	2.86677112840008	2.04784357483721	0.0412491329944566	0.608980380383829	Exon	Caudate
e63702	ENSG00000178104.19	ENSG00000178104	PDE4DIP	0.0638962633006405	0.805694474248803	2.0478430947395	0.0412491802990126	0.608980380383829	Exon	Caudate
e486892	ENSG00000147408.14	ENSG00000147408	CSGALNACT1	-0.0799264330367357	0.438919369502539	-2.04783359678809	0.0412501161521052	0.608980380383829	Exon	Caudate
e1018907	ENSG00000133246.11	ENSG00000133246	PRAM1	0.183580705654786	-2.6067966426086	2.04782782322931	0.0412506850417955	0.608980380383829	Exon	Caudate
e667495	ENSG00000048028.11	ENSG00000048028	USP28	0.164097293496324	-3.40277180235954	2.04782358781331	0.0412511023769398	0.608980380383829	Exon	Caudate
e356494	ENSG00000120318.15	ENSG00000120318	ARAP3	-0.161805301863535	-3.31281486999027	-2.04782102708432	0.0412513546991619	0.608980380383829	Exon	Caudate
e103835	ENSG00000162946.20	ENSG00000162946	DISC1	0.073180350247317	1.66204061618545	2.04780339172454	0.0412530924404315	0.608981192928669	Exon	Caudate
e674363	ENSG00000154134.14	ENSG00000154134	ROBO3	-0.124934100501996	-1.50725370910278	-2.04777733023037	0.0412556605844498	0.608994263373841	Exon	Caudate
e967491	ENSG00000258890.6	ENSG00000258890	CEP95	-0.0700886641491586	-0.34460372384439	-2.04770861180939	0.0412624328665005	0.609069389485953	Exon	Caudate
e443083	ENSG00000164669.12	ENSG00000164669	INTS4P1	-0.23680547335547	-2.10614336904009	-2.0476558479741	0.0412676334467054	0.609088471263863	Exon	Caudate
e1075828	ENSG00000152439.12	ENSG00000152439	ZNF773	0.0582240757001359	0.808410782275993	2.0476390332541	0.0412692908788898	0.609088471263863	Exon	Caudate
e431390	ENSG00000164649.19	ENSG00000164649	CDCA7L	0.08398557219337	-0.855140865737872	2.04763689797554	0.0412695013580125	0.609088471263863	Exon	Caudate
e99619	ENSG00000143514.16	ENSG00000143514	TP53BP2	-0.128272471724452	-2.47508717196873	-2.04760980328154	0.0412721722211037	0.609088471263863	Exon	Caudate
e1088481	ENSG00000125991.18	ENSG00000125991	ERGIC3	-0.0463849927645649	1.28384582293113	-2.04759822619149	0.0412733134791222	0.609088471263863	Exon	Caudate
e51950	ENSG00000079335.18	ENSG00000079335	CDC14A	-0.143869895878858	-2.51884049359621	-2.04758910950346	0.0412742122120427	0.609088471263863	Exon	Caudate
e631037	ENSG00000110514.19	ENSG00000110514	MADD	0.0657952700553621	1.01101224558902	2.04754261279174	0.0412787961668	0.609088471263863	Exon	Caudate
e1014855	ENSG00000174886.12	ENSG00000174886	NDUFA11	0.0707069697079696	2.38585691834267	2.04752577199471	0.0412804565512423	0.609088471263863	Exon	Caudate
e676745	ENSG00000170325.14	ENSG00000170325	PRDM10	0.100425005345799	-1.60496213910326	2.04750812230529	0.0412821967477441	0.609088471263863	Exon	Caudate
e134258	ENSG00000144040.12	ENSG00000144040	SFXN5	-0.0886304156475622	1.6359951282974	-2.04750773056085	0.0412822353730579	0.609088471263863	Exon	Caudate
e364570	ENSG00000120137.6	ENSG00000120137	PANK3	0.039757783184893	1.7907382202341	2.0475076982076	0.0412822385630322	0.609088471263863	Exon	Caudate
e71770	ENSG00000160767.20	ENSG00000160767	FAM189B	0.144873983278509	-2.98379487629969	2.04746785669336	0.0412861670271131	0.609121600093005	Exon	Caudate
e782965	ENSG00000258469.1	ENSG00000258469	CHMP4BP1	0.129929087033528	-1.66375219111239	2.04745010707769	0.0412879172820071	0.609122590998302	Exon	Caudate
e726119	ENSG00000120798.16	ENSG00000120798	NR2C1	-0.0925427745634818	-1.43500687692183	-2.04742599646818	0.0412902948831213	0.609132836713915	Exon	Caudate
e913329	ENSG00000007168.12	ENSG00000007168	PAFAH1B1	0.0454552034376993	3.06786513222197	2.0473315631296	0.0412996082867341	0.609190143845301	Exon	Caudate
e525972	ENSG00000120158.11	ENSG00000120158	RCL1	-0.0609732056613118	-0.178841726974953	-2.04733041957098	0.041299721080126	0.609190143845301	Exon	Caudate
e417160	ENSG00000152822.13	ENSG00000152822	GRM1	0.123784540219342	-0.380445953013102	2.04732104455092	0.0413006457827052	0.609190143845301	Exon	Caudate
e9658	ENSG00000011021.21	ENSG00000011021	CLCN6	0.080641882684691	-0.764431834316252	2.04729116133087	0.0413035934235549	0.609190143845301	Exon	Caudate
e216886	ENSG00000160791.13	ENSG00000160791	CCR5	0.254241797803779	-3.44061956622145	2.04728504173145	0.0413041970747209	0.609190143845301	Exon	Caudate
e1153236	ENSG00000126768.12	ENSG00000126768	TIMM17B	-0.160402693908746	-3.1290993821728	-2.04728420981814	0.0413042791371153	0.609190143845301	Exon	Caudate
e880377	ENSG00000149930.17	ENSG00000149930	TAOK2	0.052266346364292	0.797150075327937	2.04725621101595	0.0413070411028035	0.609191392320001	Exon	Caudate
e341033	ENSG00000175471.19	ENSG00000175471	MCTP1	0.174860218573725	2.58997976448366	2.04724922418349	0.041307730349324	0.609191392320001	Exon	Caudate
e751205	ENSG00000073910.19	ENSG00000073910	FRY	0.0975660862466552	-0.218133839788911	2.04718075735717	0.0413144850750631	0.609196720553957	Exon	Caudate
e107186	ENSG00000203667.9	ENSG00000203667	COX20	0.165906337731835	-3.53690272779915	2.0471059598153	0.0413218654430453	0.609196720553957	Exon	Caudate
e1016134	ENSG00000125734.14	ENSG00000125734	GPR108	-0.0631057330670521	0.277838160768478	-2.04709286938458	0.04132315720764	0.609196720553957	Exon	Caudate
e705021	ENSG00000183283.15	ENSG00000183283	DAZAP2	-0.0510397214649652	3.16245522715645	-2.04708418916256	0.0413240137914718	0.609196720553957	Exon	Caudate
e1158144	ENSG00000130052.13	ENSG00000130052	STARD8	-0.175857229622533	-2.53785725727468	-2.04706986980315	0.0413254268910587	0.609196720553957	Exon	Caudate
e732801	ENSG00000135093.12	ENSG00000135093	USP30	-0.0755809711506465	-1.08105358373926	-2.04705772711378	0.0413266252191268	0.609196720553957	Exon	Caudate
e119594	ENSG00000162959.13	ENSG00000162959	MEMO1	0.0531553252171452	0.542102528399353	2.04705404877798	0.0413269882296343	0.609196720553957	Exon	Caudate
e170195	ENSG00000155657.25	ENSG00000155657	TTN	-0.167614665376907	-2.30042536172108	-2.04705114919262	0.0413272743881138	0.609196720553957	Exon	Caudate
e933138	ENSG00000109083.13	ENSG00000109083	IFT20	0.0719380741973497	-0.338852890105817	2.04704304440938	0.0413280742536381	0.609196720553957	Exon	Caudate
e303028	ENSG00000138801.8	ENSG00000138801	PAPSS1	0.0544502564466789	1.54810127021199	2.04700017057236	0.0413323057152209	0.609196720553957	Exon	Caudate
e206174	ENSG00000131370.15	ENSG00000131370	SH3BP5	0.0843461967946732	-0.0426312674521847	2.04699773761364	0.0413325458487283	0.609196720553957	Exon	Caudate
e997802	ENSG00000167216.16	ENSG00000167216	KATNAL2	0.117078043566889	-1.94097028390999	2.04699270328373	0.0413330427418548	0.609196720553957	Exon	Caudate
e101970	ENSG00000143774.16	ENSG00000143774	GUK1	-0.0968953164143896	0.696977480929624	-2.04695165792868	0.0413370941467524	0.609196720553957	Exon	Caudate
e326685	ENSG00000082068.8	ENSG00000082068	WDR70	0.0594031898270024	0.0569250869210565	2.04690032403123	0.0413421615632145	0.609196720553957	Exon	Caudate
e987266	ENSG00000082397.17	ENSG00000082397	EPB41L3	0.0931077485886514	1.04563455694442	2.04689263320424	0.041342920807308	0.609196720553957	Exon	Caudate
e237325	ENSG00000154174.7	ENSG00000154174	TOMM70	0.107092072118058	2.83431791838956	2.04689079560475	0.0413431022182354	0.609196720553957	Exon	Caudate
e336841	ENSG00000122012.13	ENSG00000122012	SV2C	0.156647073531865	2.04168414081622	2.04687940250238	0.0413442269796615	0.609196720553957	Exon	Caudate
e454747	ENSG00000243554.1	ENSG00000243554		0.150669112389289	-3.31370097026428	2.04687898788156	0.0413442679127702	0.609196720553957	Exon	Caudate
e227271	ENSG00000010319.6	ENSG00000010319	SEMA3G	-0.183597382919204	-2.37780598780943	-2.04686537459278	0.0413456118929418	0.609196720553957	Exon	Caudate
e173632	ENSG00000144369.12	ENSG00000144369	FAM171B	-0.0771180627732319	3.42545093908082	-2.04686522978175	0.0413456261896978	0.609196720553957	Exon	Caudate
e454227	ENSG00000158560.14	ENSG00000158560	DYNC1I1	0.0834186031420093	2.01070204084319	2.04686490538485	0.0413456582164406	0.609196720553957	Exon	Caudate
e376777	ENSG00000112293.14	ENSG00000112293	GPLD1	-0.136010399121759	-2.74614160567406	-2.04685840376427	0.041346300106584	0.609196720553957	Exon	Caudate
e207406	ENSG00000228956.8	ENSG00000228956	SATB1-AS1	-0.136368722599133	-2.01802125882668	-2.04681782403636	0.0413503066418684	0.609196720553957	Exon	Caudate
e490258	ENSG00000221914.8	ENSG00000221914	PPP2R2A	0.0623251450040083	2.0293965364147	2.04678072826535	0.0413539694864011	0.609196720553957	Exon	Caudate
e214088	ENSG00000168032.8	ENSG00000168032	ENTPD3	0.157949406142302	1.64124927782462	2.04677238040369	0.0413547937941074	0.609196720553957	Exon	Caudate
e1145717	ENSG00000182287.13	ENSG00000182287	AP1S2	0.0732275664416839	3.85939543769447	2.04674256949901	0.0413577375791483	0.609196720553957	Exon	Caudate
e103810	ENSG00000162946.20	ENSG00000162946	DISC1	0.0731319993662121	1.66188625045358	2.04671800570675	0.0413601633530747	0.609196720553957	Exon	Caudate
e415430	ENSG00000118503.14	ENSG00000118503	TNFAIP3	-0.178961532390036	-2.46943623993211	-2.04670984071506	0.0413609697058448	0.609196720553957	Exon	Caudate
e220180	ENSG00000114302.15	ENSG00000114302	PRKAR2A	-0.0778595955517448	-0.744631500412261	-2.04666625499377	0.04136527434137	0.609196720553957	Exon	Caudate
e469739	ENSG00000128578.9	ENSG00000128578	STRIP2	0.141823804528923	0.844634585600974	2.04666398794051	0.0413654982516763	0.609196720553957	Exon	Caudate
e105708	ENSG00000198626.15	ENSG00000198626	RYR2	0.129668336870575	1.0266059075967	2.0466523926405	0.0413666435020987	0.609196720553957	Exon	Caudate
e879847	ENSG00000079616.12	ENSG00000079616	KIF22	0.0737443143090313	-0.39621139475431	2.04664260394482	0.0413676103379011	0.609196720553957	Exon	Caudate
e54357	ENSG00000134222.16	ENSG00000134222	PSRC1	0.11914490020158	1.63455447641113	2.04663887858223	0.0413679782994207	0.609196720553957	Exon	Caudate
e216485	ENSG00000211456.10	ENSG00000211456	SACM1L	0.0613242224257629	-0.004169416752125	2.04661133843312	0.0413706985813927	0.609196720553957	Exon	Caudate
e835615	ENSG00000137818.11	ENSG00000137818	RPLP1	-0.0608259309728723	2.94647173160639	-2.04658811273069	0.0413729928215179	0.609196720553957	Exon	Caudate
e835618	ENSG00000137818.11	ENSG00000137818	RPLP1	-0.0608259309728723	2.94647173160639	-2.04658811273069	0.0413729928215179	0.609196720553957	Exon	Caudate
e341583	ENSG00000164292.12	ENSG00000164292	RHOBTB3	-0.0861967033520043	0.840579471267187	-2.04657705827396	0.0413740848212405	0.609196720553957	Exon	Caudate
e500253	ENSG00000171316.11	ENSG00000171316	CHD7	0.11094285044994	-0.944767722991224	2.04657590506437	0.0413741987409194	0.609196720553957	Exon	Caudate
e1080108	ENSG00000125772.12	ENSG00000125772	GPCPD1	0.0887090382326048	1.10068215480426	2.0465641216442	0.0413753627800264	0.609196720553957	Exon	Caudate
e121111	ENSG00000272054.1	ENSG00000272054		0.0903622184783872	-0.691621957744605	2.04655281552919	0.0413764796941531	0.609196720553957	Exon	Caudate
e499369	ENSG00000254087.7	ENSG00000254087	LYN	-0.165777129229342	-2.67935091119399	-2.04654646775516	0.0413771067924544	0.609196720553957	Exon	Caudate
e168133	ENSG00000144306.14	ENSG00000144306	SCRN3	0.0633221597791558	-0.618385797420737	2.0464796914784	0.0413837041283897	0.609214428661604	Exon	Caudate
e1036500	ENSG00000064545.14	ENSG00000064545	TMEM161A	0.0923121731695591	-1.60234742817859	2.04647938787931	0.0413837341252937	0.609214428661604	Exon	Caudate
e743677	ENSG00000111364.15	ENSG00000111364	DDX55	0.155141864534073	-2.86686099602359	2.04647632028052	0.0413840372183648	0.609214428661604	Exon	Caudate
e437678	ENSG00000106605.10	ENSG00000106605	BLVRA	-0.0784760252933796	-1.02015593680467	-2.04646614171494	0.0413850429216499	0.609214428661604	Exon	Caudate
e474142	ENSG00000006530.15	ENSG00000006530	AGK	0.112653948115232	-2.17493343647476	2.04644423783607	0.0413872072266329	0.609217326998039	Exon	Caudate
e1154073	ENSG00000196998.17	ENSG00000196998	WDR45	-0.0631105999472359	-0.208297334016815	-2.04643007681239	0.0413886065174224	0.609217326998039	Exon	Caudate
e31023	ENSG00000198198.14	ENSG00000198198	SZT2	0.0913841777693965	-1.3405216262564	2.04636282877412	0.0413952520352588	0.609286686757783	Exon	Caudate
e597363	ENSG00000095539.15	ENSG00000095539	SEMA4G	-0.192799348252549	-3.75056725617007	-2.04634832203021	0.0413966857250264	0.609286686757783	Exon	Caudate
e894828	ENSG00000205250.8	ENSG00000205250	E2F4	-0.053152123094923	0.598043572736178	-2.0463152946409	0.0413999499526604	0.609297632772135	Exon	Caudate
e1088097	ENSG00000101019.21	ENSG00000101019	UQCC1	0.0770403909649537	-0.751396293621373	2.04626699960835	0.0414047235358574	0.609297632772135	Exon	Caudate
e960717	ENSG00000108924.13	ENSG00000108924	HLF	0.172373347459571	-2.72709849022959	2.04624678757857	0.0414067214745392	0.609297632772135	Exon	Caudate
e1010620	ENSG00000141873.10	ENSG00000141873	SLC39A3	0.174169558744729	-3.39560367633895	2.04624254130715	0.0414071412245885	0.609297632772135	Exon	Caudate
e961534	ENSG00000136450.12	ENSG00000136450	SRSF1	0.0655702006516976	1.2982637652677	2.04621662934964	0.0414097027373221	0.609297632772135	Exon	Caudate
e515722	ENSG00000153310.18	ENSG00000153310	FAM49B	0.0896831741481432	4.75385231000796	2.04621364834793	0.0414099974312958	0.609297632772135	Exon	Caudate
e1071776	ENSG00000167614.13	ENSG00000167614	TTYH1	-0.0805716142571037	2.8237159174501	-2.04620671859812	0.0414106824949917	0.609297632772135	Exon	Caudate
e898737	ENSG00000168807.16	ENSG00000168807	SNTB2	0.160148677297538	-2.62709063810842	2.04620453837898	0.0414108980298701	0.609297632772135	Exon	Caudate
e200104	ENSG00000072756.16	ENSG00000072756	TRNT1	0.0740655961686828	-0.563764932255575	2.04617713070265	0.0414136076141826	0.609312728304171	Exon	Caudate
e1149132	ENSG00000165164.13	ENSG00000165164	CFAP47	-0.264217665552974	-3.95194900191819	-2.04614036985685	0.0414172421104464	0.609341430158353	Exon	Caudate
e1172295	ENSG00000102081.13	ENSG00000102081	FMR1	0.0443171891077154	1.39819340647856	2.04612118204382	0.0414191392918807	0.609342438973259	Exon	Caudate
e961031	ENSG00000121064.12	ENSG00000121064	SCPEP1	-0.10394263063988	-1.25441706266802	-2.04610177688582	0.0414210580382856	0.609342438973259	Exon	Caudate
e1147554	ENSG00000123130.16	ENSG00000123130	ACOT9	-0.104371543979886	-1.83096471691117	-2.04607742598136	0.0414234659179304	0.609342438973259	Exon	Caudate
e670517	ENSG00000019144.17	ENSG00000019144	PHLDB1	0.108028895396073	2.84016609545994	2.04604927718389	0.0414262494912218	0.609342438973259	Exon	Caudate
e10759	ENSG00000171729.13	ENSG00000171729	TMEM51	0.100402281371911	-0.467630291981331	2.04604747900334	0.0414264273147842	0.609342438973259	Exon	Caudate
e212408	ENSG00000187091.13	ENSG00000187091	PLCD1	-0.129142255126582	-1.97720317240855	-2.04602616966251	0.0414285346625454	0.609342438973259	Exon	Caudate
e525457	ENSG00000147852.15	ENSG00000147852	VLDLR	0.0939948401383268	0.261234107134752	2.04602048782412	0.0414290965728102	0.609342438973259	Exon	Caudate
e1045621	ENSG00000171827.10	ENSG00000171827	ZNF570	0.0422614133037063	1.72618082305041	2.04597913408045	0.0414331864818327	0.609377828263527	Exon	Caudate
e120863	ENSG00000115808.11	ENSG00000115808	STRN	0.0696974068178899	2.01608178161897	2.04593425692851	0.0414376252463132	0.609407302754747	Exon	Caudate
e514642	ENSG00000176853.15	ENSG00000176853	FAM91A1	-0.0911158723225485	-1.79188899100516	-2.04592482415914	0.0414385582856689	0.609407302754747	Exon	Caudate
e717396	ENSG00000135655.14	ENSG00000135655	USP15	0.0632429459490966	-0.270209688278862	2.04587719448305	0.0414432698325797	0.609411031516172	Exon	Caudate
e496220	ENSG00000070718.11	ENSG00000070718	AP3M2	0.0599304127258027	1.16622743524574	2.04584608161913	0.0414463477756169	0.609411031516172	Exon	Caudate
e993970	ENSG00000153339.13	ENSG00000153339	TRAPPC8	0.0462603717163902	1.15030937922424	2.04582630293784	0.0414483045481599	0.609411031516172	Exon	Caudate
e233884	ENSG00000163378.13	ENSG00000163378	EOGT	-0.0796056607496849	0.98093417317442	-2.04581643264081	0.0414492810797557	0.609411031516172	Exon	Caudate
e246042	ENSG00000144908.13	ENSG00000144908	ALDH1L1	-0.216045617947827	-3.35956240111821	-2.04581183710053	0.0414497357526135	0.609411031516172	Exon	Caudate
e1107385	ENSG00000159131.16	ENSG00000159131	GART	0.0633601785288637	-0.0602784092340582	2.04580836485479	0.0414500792919406	0.609411031516172	Exon	Caudate
e103100	ENSG00000135775.13	ENSG00000135775	COG2	0.0670274130765215	-0.337336921203916	2.04576839163551	0.0414540343628643	0.609411031516172	Exon	Caudate
e939300	ENSG00000172123.12	ENSG00000172123	SLFN12	-0.163264047698275	-2.49593113079409	-2.04573767858939	0.0414570734222569	0.609411031516172	Exon	Caudate
e905417	ENSG00000140961.12	ENSG00000140961	OSGIN1	-0.174284730926544	-2.78048677432864	-2.04570154408978	0.0414606491775852	0.609411031516172	Exon	Caudate
e525419	ENSG00000236404.8	ENSG00000236404	VLDLR-AS1	0.134504890019877	-2.2803401599422	2.04570142445388	0.0414606610168091	0.609411031516172	Exon	Caudate
e469763	ENSG00000239919.1	ENSG00000239919	SNRPGP3	0.179029536039841	-1.91454367256685	2.04569213424775	0.0414615803886964	0.609411031516172	Exon	Caudate
e686763	ENSG00000166535.19	ENSG00000166535	A2ML1	-0.224256493268315	-3.80160834805506	-2.04568908539651	0.0414618821110875	0.609411031516172	Exon	Caudate
e148309	ENSG00000153107.11	ENSG00000153107	ANAPC1	-0.138280516264846	-1.29964821487827	-2.0456839022709	0.0414623950512047	0.609411031516172	Exon	Caudate
e388904	ENSG00000198755.10	ENSG00000198755	RPL10A	-0.0877761027245445	0.753362789659511	-2.04566775090759	0.041463993480827	0.609411031516172	Exon	Caudate
e739764	ENSG00000088986.10	ENSG00000088986	DYNLL1	0.0748399612995372	4.54239859198386	2.04566697609629	0.0414640701618212	0.609411031516172	Exon	Caudate
e234773	ENSG00000241163.7	ENSG00000241163	LINC00877	0.187814724529006	-2.73474070193555	2.04560648474714	0.0414700572003794	0.609474273755034	Exon	Caudate
e232471	ENSG00000163618.17	ENSG00000163618	CADPS	0.10510313977063	1.20892086608364	2.04557125423696	0.0414735444247435	0.609488022548015	Exon	Caudate
e780908	ENSG00000198513.11	ENSG00000198513	ATL1	0.078244756471222	2.8515746612481	2.04555849401195	0.0414748075325942	0.609488022548015	Exon	Caudate
e817775	ENSG00000103932.11	ENSG00000103932	RPAP1	0.0829944372439553	-0.903646473877373	2.04554599309155	0.0414760450041378	0.609488022548015	Exon	Caudate
e243200	ENSG00000173230.15	ENSG00000173230	GOLGB1	-0.0505552285849828	0.946307943015597	-2.04550855907156	0.041479750801766	0.609491471427288	Exon	Caudate
e25099	ENSG00000116544.11	ENSG00000116544	DLGAP3	0.139920110578922	0.970994313081111	2.04550312489017	0.0414802887843889	0.609491471427288	Exon	Caudate
e464551	ENSG00000128512.19	ENSG00000128512	DOCK4	0.0862268597440927	2.2725141101731	2.04547276876873	0.0414832941420696	0.609491471427288	Exon	Caudate
e415399	ENSG00000118503.14	ENSG00000118503	TNFAIP3	-0.163261871811545	-1.63689811431115	-2.0454707742101	0.0414834916165338	0.609491471427288	Exon	Caudate
e418161	ENSG00000120278.15	ENSG00000120278	PLEKHG1	-0.120623172728899	-1.3034222998958	-2.04545538830015	0.0414850149499914	0.609491471427288	Exon	Caudate
e181660	ENSG00000118260.14	ENSG00000118260	CREB1	0.0957940854209546	-1.831080077758	2.04544155737983	0.0414863843670883	0.609491471427288	Exon	Caudate
e234138	ENSG00000144746.6	ENSG00000144746	ARL6IP5	0.0636078046330009	2.45741730026474	2.04539734734876	0.0414907619164932	0.609498608907022	Exon	Caudate
e424309	ENSG00000071994.10	ENSG00000071994	PDCD2	0.0621326024343607	-0.0486986132156735	2.04537005360406	0.0414934646601781	0.609498608907022	Exon	Caudate
e412347	ENSG00000079819.17	ENSG00000079819	EPB41L2	0.0571527880966008	2.73429820527888	2.0453689908086	0.0414935699057711	0.609498608907022	Exon	Caudate
e1038302	ENSG00000198521.11	ENSG00000198521	ZNF43	-0.133196756982744	-2.80531426767619	-2.04536174793667	0.0414942871526939	0.609498608907022	Exon	Caudate
e264498	ENSG00000114796.15	ENSG00000114796	KLHL24	0.0750269962281406	4.33671860609141	2.04534280898197	0.0414961626887895	0.609498608907022	Exon	Caudate
e635286	ENSG00000166927.12	ENSG00000166927	MS4A7	-0.253299823429713	-3.09457931256393	-2.04532750118716	0.0414976786815953	0.609498608907022	Exon	Caudate
e1091849	ENSG00000174306.21	ENSG00000174306	ZHX3	-0.218734243383412	-4.03072254351076	-2.04531760153972	0.0414986591087708	0.609498608907022	Exon	Caudate
e249619	ENSG00000138246.15	ENSG00000138246	DNAJC13	0.055173906805759	-0.0970509869252415	2.04528905763994	0.0415014861090795	0.609500976312105	Exon	Caudate
e882721	ENSG00000099377.13	ENSG00000099377	HSD3B7	-0.22268554121403	-3.6026260901593	-2.04528196521577	0.0415021885712606	0.609500976312105	Exon	Caudate
e453034	ENSG00000105810.9	ENSG00000105810	CDK6	0.067515291891852	0.199789457365252	2.04525470056345	0.04150488906606	0.609515901932745	Exon	Caudate
e1014858	ENSG00000174886.12	ENSG00000174886	NDUFA11	0.0706241283270301	2.38569958698331	2.04523520247523	0.041506820393948	0.609516852096628	Exon	Caudate
e318735	ENSG00000154556.17	ENSG00000154556	SORBS2	0.125331292970286	-0.510379234290966	2.04522004195528	0.0415083221290925	0.609516852096628	Exon	Caudate
e52113	ENSG00000117543.20	ENSG00000117543	DPH5	0.0634231965365621	-0.223530365145873	2.04518343629939	0.0415119483164905	0.609545367767928	Exon	Caudate
e379578	ENSG00000204623.9	ENSG00000204623	ZNRD1ASP	0.0745086479127383	-0.670670223038107	2.04506077509491	0.0415241012027362	0.609617177754732	Exon	Caudate
e413133	ENSG00000200534.1	ENSG00000200534	SNORA33	-0.115115798994431	-2.13843430756713	-2.04505552391203	0.0415246215409157	0.609617177754732	Exon	Caudate
e771633	ENSG00000259431.5	ENSG00000259431	THTPA	0.0499391392182179	2.08753878936953	2.04504318154691	0.0415258445640964	0.609617177754732	Exon	Caudate
e381168	ENSG00000137411.16	ENSG00000137411	VARS2	-0.0879552255971978	-0.862344532777951	-2.04502930873715	0.0415272192778466	0.609617177754732	Exon	Caudate
e348747	ENSG00000158985.13	ENSG00000158985	CDC42SE2	0.0493734207228616	4.55864036269383	2.04499315953579	0.0415308016325549	0.609617177754732	Exon	Caudate
e150315	ENSG00000125629.14	ENSG00000125629	INSIG2	0.0757353623875278	-0.42174205858024	2.04499010368886	0.0415311044763943	0.609617177754732	Exon	Caudate
e981441	ENSG00000157637.12	ENSG00000157637	SLC38A10	-0.0823100746229764	-1.10762296024991	-2.04496857773842	0.0415332378175407	0.609617177754732	Exon	Caudate
e1020591	ENSG00000243207.6	ENSG00000243207	PPAN-P2RY11	0.0760245702294791	-0.5039219866875	2.0449616604863	0.041533923375389	0.609617177754732	Exon	Caudate
e351322	ENSG00000145833.15	ENSG00000145833	DDX46	0.061727037994038	-0.445028711912078	2.04495427003902	0.0415346558414849	0.609617177754732	Exon	Caudate
e1122910	ENSG00000234353.2	ENSG00000234353		0.187055679484149	-3.74328063463238	2.04493303857779	0.0415367601494302	0.609617177754732	Exon	Caudate
e319151	ENSG00000164344.15	ENSG00000164344	KLKB1	-0.152781815257668	-2.81225148560854	-2.044921669683	0.04153788698881	0.609617177754732	Exon	Caudate
e501377	ENSG00000169085.11	ENSG00000169085	C8orf46	0.0751938337935397	1.50290870243247	2.04492012592426	0.0415380400020056	0.609617177754732	Exon	Caudate
e650149	ENSG00000110075.14	ENSG00000110075	PPP6R3	-0.0590475199474936	0.0342773934604427	-2.04491309638737	0.0415387367567682	0.609617177754732	Exon	Caudate
e60592	ENSG00000266338.6	ENSG00000266338	NBPF15	0.194765332237536	-3.38086095855821	2.04487564046312	0.0415424494865618	0.609621004410659	Exon	Caudate
e170223	ENSG00000155657.25	ENSG00000155657	TTN	-0.199025427848192	-3.57572089068627	-2.04486357960664	0.041543645050435	0.609621004410659	Exon	Caudate
e25619	ENSG00000142686.7	ENSG00000142686	C1orf216	0.117791755619997	-0.0467379816568277	2.0448594853849	0.0415440509074985	0.609621004410659	Exon	Caudate
e742457	ENSG00000184445.11	ENSG00000184445	KNTC1	-0.144882928197129	-3.27807846160236	-2.04483391943736	0.0415465853165177	0.609633476003283	Exon	Caudate
e237327	ENSG00000154174.7	ENSG00000154174	TOMM70	0.103855005150792	3.18379710749197	2.0447866711931	0.0415512694855213	0.609677489791063	Exon	Caudate
e898144	ENSG00000103056.11	ENSG00000103056	SMPD3	0.129173875376303	1.02483965002982	2.0447232572089	0.0415575570240327	0.60972521226657	Exon	Caudate
e176010	ENSG00000138411.10	ENSG00000138411	HECW2	0.0783328832456214	0.185113478792111	2.04466957115168	0.0415628806642691	0.60972521226657	Exon	Caudate
e355965	ENSG00000253953.2	ENSG00000253953	PCDHGB4	-0.0735995327006356	0.397476984990593	-2.04465735610079	0.0415640920194227	0.60972521226657	Exon	Caudate
e462563	ENSG00000135250.16	ENSG00000135250	SRPK2	0.044867210853044	4.55189933854727	2.04465572069913	0.0415642542029516	0.60972521226657	Exon	Caudate
e1144115	ENSG00000101849.15	ENSG00000101849	TBL1X	-0.054389669242764	2.87680396357055	-2.04464262646963	0.0415655527830584	0.60972521226657	Exon	Caudate
e486546	ENSG00000104763.18	ENSG00000104763	ASAH1	0.0989924349540141	-1.75023256199432	2.04463400620216	0.0415664076905068	0.60972521226657	Exon	Caudate
e829161	ENSG00000157450.15	ENSG00000157450	RNF111	0.0542021421929997	0.510234303561524	2.04463272405071	0.0415665348480276	0.60972521226657	Exon	Caudate
e886590	ENSG00000083799.17	ENSG00000083799	CYLD	0.0533746498943845	2.66078176913199	2.04461795129133	0.0415679999620153	0.60972521226657	Exon	Caudate
e848059	ENSG00000140545.14	ENSG00000140545	MFGE8	-0.115689569008959	-0.836928391190856	-2.04458021760301	0.0415717424651387	0.609755394355636	Exon	Caudate
e415868	ENSG00000135597.18	ENSG00000135597	REPS1	-0.0602504985016185	0.0236401124042367	-2.04453287339281	0.0415764385642612	0.609797301841755	Exon	Caudate
e517367	ENSG00000104419.14	ENSG00000104419	NDRG1	-0.212422335313267	-3.79747929412791	-2.04450278389343	0.0415794233931541	0.609797301841755	Exon	Caudate
e83081	ENSG00000094975.13	ENSG00000094975	SUCO	-0.054594471261437	0.0604462999150838	-2.04450045432509	0.041579654490101	0.609797301841755	Exon	Caudate
e1069489	ENSG00000167766.18	ENSG00000167766	ZNF83	-0.129717859922263	-1.37408334612107	-2.04444689628821	0.0415849678350755	0.609801652437365	Exon	Caudate
e125007	ENSG00000143933.16	ENSG00000143933	CALM2	0.0611485433743114	5.59754145630067	2.04443844715957	0.0415858061025017	0.609801652437365	Exon	Caudate
e621261	ENSG00000070081.15	ENSG00000070081	NUCB2	-0.0953858423803246	-1.68022796521664	-2.04443130131617	0.0415865150776783	0.609801652437365	Exon	Caudate
e114794	ENSG00000084710.13	ENSG00000084710	EFR3B	0.0803387083704057	2.73170237729818	2.04442952807729	0.0415866910112449	0.609801652437365	Exon	Caudate
e798801	ENSG00000100815.12	ENSG00000100815	TRIP11	0.0565006745700634	0.284535842754684	2.044333208684	0.0415962483811437	0.609917083821188	Exon	Caudate
e683676	ENSG00000111653.19	ENSG00000111653	ING4	0.046047796162055	1.16454787712098	2.04429844283381	0.0415996985093199	0.609927531825045	Exon	Caudate
e713997	ENSG00000166863.11	ENSG00000166863	TAC3	0.151690132725262	-1.33098875547543	2.04428801001869	0.041600733898895	0.609927531825045	Exon	Caudate
e677516	ENSG00000204241.7	ENSG00000204241		0.144884043142226	-2.23032380346587	2.04424411409383	0.0416050905261298	0.609927531825045	Exon	Caudate
e112806	ENSG00000197872.11	ENSG00000197872	FAM49A	0.0980612066355445	-0.103932942568534	2.04422253856597	0.0416072320181229	0.609927531825045	Exon	Caudate
e1043807	ENSG00000105290.11	ENSG00000105290	APLP1	0.0758187481271702	4.03641853342903	2.04420652934157	0.0416088210838673	0.609927531825045	Exon	Caudate
e335260	ENSG00000049883.14	ENSG00000049883	PTCD2	0.0468196074929588	0.449686165327215	2.04420216911036	0.0416092538866668	0.609927531825045	Exon	Caudate
e735101	ENSG00000111249.13	ENSG00000111249	CUX2	-0.213592826771612	-3.68125421392527	-2.04419341601539	0.0416101227429705	0.609927531825045	Exon	Caudate
e711619	ENSG00000065361.14	ENSG00000065361	ERBB3	0.133958452698549	0.858748956665367	2.04419018507838	0.0416104434585691	0.609927531825045	Exon	Caudate
e1025526	ENSG00000132004.12	ENSG00000132004	FBXW9	-0.116394345575036	-2.45391555855917	-2.04416095882636	0.041613344667511	0.609945353715317	Exon	Caudate
e105664	ENSG00000198626.15	ENSG00000198626	RYR2	0.134689061425496	1.62563957793562	2.04412752414949	0.0416166638459539	0.60996835763994	Exon	Caudate
e110941	ENSG00000119185.12	ENSG00000119185	ITGB1BP1	0.100592308604688	1.58527256912943	2.04410982370318	0.0416184211228594	0.60996835763994	Exon	Caudate
e633610	ENSG00000149131.15	ENSG00000149131	SERPING1	-0.136250527724205	-0.79324606809091	-2.04406977599793	0.0416223972388492	0.60996835763994	Exon	Caudate
e815324	ENSG00000172575.11	ENSG00000172575	RASGRP1	0.137890372894371	-0.0968448828790925	2.04403548881744	0.0416258016806124	0.60996835763994	Exon	Caudate
e993587	ENSG00000170558.8	ENSG00000170558	CDH2	-0.0584393444743888	0.989528665590232	-2.04401895724944	0.0416274432171613	0.60996835763994	Exon	Caudate
e1149949	ENSG00000185753.12	ENSG00000185753	CXorf38	-0.0916845559621116	-1.4394748253786	-2.04400980551026	0.041628351981865	0.60996835763994	Exon	Caudate
e698889	ENSG00000111371.15	ENSG00000111371	SLC38A1	0.0813708989026065	0.734492365990202	2.04398486304548	0.0416308288460517	0.60996835763994	Exon	Caudate
e732433	ENSG00000183160.8	ENSG00000183160	TMEM119	-0.323825381352351	-4.18001822899168	-2.04397973190079	0.0416313384001828	0.60996835763994	Exon	Caudate
e728010	ENSG00000185046.18	ENSG00000185046	ANKS1B	0.0876444125541994	1.02215010333484	2.04396282357655	0.0416330175379738	0.60996835763994	Exon	Caudate
e54349	ENSG00000134222.16	ENSG00000134222	PSRC1	0.119029042517536	1.63533177425476	2.04395343817233	0.0416339496118286	0.60996835763994	Exon	Caudate
e656533	ENSG00000137507.11	ENSG00000137507	LRRC32	-0.164479616882991	-0.657437826060149	-2.04395097161735	0.0416341945708074	0.60996835763994	Exon	Caudate
e109285	ENSG00000186487.17	ENSG00000186487	MYT1L	0.153629081489037	-0.527360681140529	2.04393711831307	0.0416355703955623	0.60996835763994	Exon	Caudate
e101947	ENSG00000143774.16	ENSG00000143774	GUK1	-0.0967529222287383	0.697132281963163	-2.04390751944573	0.0416385101020282	0.60996835763994	Exon	Caudate
e101955	ENSG00000143774.16	ENSG00000143774	GUK1	-0.0967529222287383	0.697132281963163	-2.04390751944573	0.0416385101020282	0.60996835763994	Exon	Caudate
e711575	ENSG00000065361.14	ENSG00000065361	ERBB3	0.136476575720861	0.547079174261487	2.04388849914541	0.0416403992572753	0.609971341941339	Exon	Caudate
e731754	ENSG00000111785.18	ENSG00000111785	RIC8B	0.108763559550298	-0.19632476002694	2.04386410186986	0.0416428225770348	0.609982150418381	Exon	Caudate
e25141	ENSG00000243749.1	ENSG00000243749	TMEM35B	-0.130634936120984	-2.35865879627703	-2.04381800583775	0.0416474015066525	0.610000016255642	Exon	Caudate
e204960	ENSG00000132182.11	ENSG00000132182	NUP210	0.095601921659468	-1.31563770275346	2.04379844448637	0.0416493447544409	0.610000016255642	Exon	Caudate
e403936	ENSG00000146281.5	ENSG00000146281	PM20D2	0.0842320294420291	-1.23547412855461	2.04378434386154	0.0416507455749883	0.610000016255642	Exon	Caudate
e8336	ENSG00000054523.17	ENSG00000054523	KIF1B	0.0806694352115303	0.886698627448431	2.04378395383883	0.0416507843221965	0.610000016255642	Exon	Caudate
e164987	ENSG00000081479.12	ENSG00000081479	LRP2	-0.258705106651068	-1.97652651928106	-2.04364439260278	0.041664651144123	0.610120473286525	Exon	Caudate
e769534	ENSG00000100439.10	ENSG00000100439	ABHD4	-0.0877855108168865	1.43897977572239	-2.0436057226696	0.0416684940876745	0.610120473286525	Exon	Caudate
e652725	ENSG00000165458.13	ENSG00000165458	INPPL1	-0.0821503778947445	-0.493145507739533	-2.04358897692507	0.0416701583410124	0.610120473286525	Exon	Caudate
e573279	ENSG00000151025.9	ENSG00000151025	GPR158	0.12833505371573	5.85322872381294	2.04358571993455	0.0416704820392051	0.610120473286525	Exon	Caudate
e126790	ENSG00000214595.11	ENSG00000214595	EML6	0.122221130113579	-1.83281758567815	2.04357529476359	0.0416715181661978	0.610120473286525	Exon	Caudate
e213392	ENSG00000114742.13	ENSG00000114742	WDR48	0.0648213121471878	-0.320026067293719	2.04357128665918	0.0416719165257009	0.610120473286525	Exon	Caudate
e1014869	ENSG00000174886.12	ENSG00000174886	NDUFA11	0.0705608999490509	2.38975526442675	2.043571221367	0.0416719230150198	0.610120473286525	Exon	Caudate
e206107	ENSG00000131375.9	ENSG00000131375	CAPN7	0.0691429969127444	-0.726567802993583	2.04353476084779	0.0416755469206022	0.610120473286525	Exon	Caudate
e940803	ENSG00000278540.4	ENSG00000278540	ACACA	0.0535566759952159	0.579954022604708	2.04350138817147	0.0416788641522362	0.610120473286525	Exon	Caudate
e174964	ENSG00000233654.1	ENSG00000233654		0.122563722141991	-2.58025536191092	2.04349685559862	0.0416793147056029	0.610120473286525	Exon	Caudate
e28660	ENSG00000131236.16	ENSG00000131236	CAP1	0.0648520242816435	2.75410884090673	2.04348214380833	0.0416807771367948	0.610120473286525	Exon	Caudate
e75925	ENSG00000183853.17	ENSG00000183853	KIRREL	-0.116790499553293	-1.75365770134562	-2.0434532277553	0.0416836516753024	0.610120473286525	Exon	Caudate
e696266	ENSG00000257511.1	ENSG00000257511		0.0843306777083544	-0.777406301176149	2.04341606281524	0.0416873464812942	0.610120473286525	Exon	Caudate
e241336	ENSG00000163617.10	ENSG00000163617	CCDC191	-0.0969135920854675	-1.57715899804525	-2.04339689424596	0.0416892522609877	0.610120473286525	Exon	Caudate
e381121	ENSG00000213780.10	ENSG00000213780	GTF2H4	-0.0748421464651556	-0.147408943210237	-2.04339678930912	0.0416892626942338	0.610120473286525	Exon	Caudate
e918889	ENSG00000072778.19	ENSG00000072778	ACADVL	-0.0644396350981749	1.36563989373434	-2.04339193734222	0.0416897450988896	0.610120473286525	Exon	Caudate
e681059	ENSG00000111203.11	ENSG00000111203	ITFG2	-0.0791105543296785	-1.11420513175447	-2.04336063119309	0.041692857812926	0.610120473286525	Exon	Caudate
e430590	ENSG00000048052.21	ENSG00000048052	HDAC9	-0.178581475480103	-3.53373212214447	-2.04335185185661	0.0416937307620047	0.610120473286525	Exon	Caudate
e865144	ENSG00000067836.12	ENSG00000067836	ROGDI	0.0708472638573699	1.35969188370228	2.04334270917369	0.0416946398559431	0.610120473286525	Exon	Caudate
e150332	ENSG00000125629.14	ENSG00000125629	INSIG2	0.0755700494437544	-0.421291412423401	2.04334168110828	0.0416947420816986	0.610120473286525	Exon	Caudate
e71391	ENSG00000231064.6	ENSG00000231064	MIR92B	-0.125393508234096	-1.63401705262713	-2.04333561765292	0.0416953450061354	0.610120473286525	Exon	Caudate
e82962	ENSG00000094975.13	ENSG00000094975	SUCO	-0.0694369008136963	-0.548177186970818	-2.04332051278069	0.0416968470031646	0.610120473286525	Exon	Caudate
e1036325	ENSG00000105676.13	ENSG00000105676	ARMC6	0.108573594176304	-1.91764701374269	2.04331109363349	0.0416977836468178	0.610120473286525	Exon	Caudate
e865078	ENSG00000067836.12	ENSG00000067836	ROGDI	0.0708951779543643	1.35818000431774	2.04328216465669	0.0417006604672933	0.610126555882928	Exon	Caudate
e960637	ENSG00000166263.13	ENSG00000166263	STXBP4	-0.0970556965601529	-1.26807797478705	-2.04327300795228	0.0417015710840633	0.610126555882928	Exon	Caudate
e1129653	ENSG00000185721.11	ENSG00000185721	DRG1	0.0463559234380332	1.42352485529771	2.04323479089366	0.0417053718800303	0.610128227369434	Exon	Caudate
e971354	ENSG00000170412.16	ENSG00000170412	GPRC5C	-0.104988094658203	-0.871095506850658	-2.04322653818029	0.041706192674668	0.610128227369434	Exon	Caudate
e936620	ENSG00000264538.6	ENSG00000264538	SUZ12P1	0.0540119688671762	1.34604214849841	2.04322100560038	0.0417067429391873	0.610128227369434	Exon	Caudate
e572750	ENSG00000229932.3	ENSG00000229932	YWHAZP3	0.0926832891815657	-1.02055445797831	2.04319723825498	0.0417091068842935	0.610138146530882	Exon	Caudate
e765348	ENSG00000139842.14	ENSG00000139842	CUL4A	-0.105689026068511	-1.63135672159343	-2.04317015962863	0.0417118003144337	0.610152884539661	Exon	Caudate
e998268	ENSG00000101665.8	ENSG00000101665	SMAD7	0.0808031468311681	0.804414792156989	2.04313903878886	0.041714895994035	0.610173505153715	Exon	Caudate
e879911	ENSG00000103495.13	ENSG00000103495	MAZ	0.0581367747540964	3.54447302745508	2.04307952622467	0.0417208164239655	0.610235440712448	Exon	Caudate
e898130	ENSG00000132600.16	ENSG00000132600	PRMT7	0.110375713568113	-0.461220365552149	2.04303295764649	0.0417254496580458	0.610253955322595	Exon	Caudate
e945176	ENSG00000213424.8	ENSG00000213424	KRT222	0.13710076837026	0.33737593688527	2.0430329072404	0.0417254546733211	0.610253955322595	Exon	Caudate
e54344	ENSG00000134222.16	ENSG00000134222	PSRC1	0.118984273905058	1.63536637529317	2.04300202155318	0.0417285278155497	0.610255926212536	Exon	Caudate
e1138773	ENSG00000186654.20	ENSG00000186654	PRR5	-0.109798282306787	-1.62098456716012	-2.04298990515011	0.0417297334565989	0.610255926212536	Exon	Caudate
e893493	ENSG00000135720.12	ENSG00000135720	DYNC1LI2	0.0607513968847939	3.14684200974991	2.04294527486673	0.0417341746422579	0.610255926212536	Exon	Caudate
e112508	ENSG00000151779.12	ENSG00000151779	NBAS	0.0497783956416183	1.2786111063576	2.04294112818113	0.0417345873017659	0.610255926212536	Exon	Caudate
e373234	ENSG00000112739.16	ENSG00000112739	PRPF4B	-0.20449552015399	-3.69421357297048	-2.04293177002059	0.0417355185965718	0.610255926212536	Exon	Caudate
e502690	ENSG00000067167.7	ENSG00000067167	TRAM1	-0.0656453293391454	1.03239132171875	-2.04290580908183	0.0417381022402841	0.610255926212536	Exon	Caudate
e319097	ENSG00000164344.15	ENSG00000164344	KLKB1	-0.167510672874356	-2.87005069397441	-2.04289024150436	0.0417396515974311	0.610255926212536	Exon	Caudate
e803686	ENSG00000197102.10	ENSG00000197102	DYNC1H1	0.0800882265462531	1.56154842063378	2.04283584704229	0.0417450655690473	0.610255926212536	Exon	Caudate
e439443	ENSG00000196262.13	ENSG00000196262	PPIA	0.0539418217845108	5.60912246981229	2.04282344051394	0.0417463004951009	0.610255926212536	Exon	Caudate
e621265	ENSG00000070081.15	ENSG00000070081	NUCB2	-0.0952672792349668	-1.68045321841797	-2.04281859459908	0.0417467828581717	0.610255926212536	Exon	Caudate
e839318	ENSG00000138629.15	ENSG00000138629	UBL7	0.0695914099762846	-0.261268828883398	2.04279034364647	0.0417495950564053	0.610255926212536	Exon	Caudate
e627465	ENSG00000166181.12	ENSG00000166181	API5	0.0510029187806653	1.08366215295103	2.04277178509212	0.0417514425271649	0.610255926212536	Exon	Caudate
e130039	ENSG00000119844.15	ENSG00000119844	AFTPH	0.0454347550413294	1.65102395767617	2.04276481766671	0.0417521361397901	0.610255926212536	Exon	Caudate
e22150	ENSG00000142910.15	ENSG00000142910	TINAGL1	-0.141960819792033	-1.73631897992309	-2.0427594854711	0.0417526669706297	0.610255926212536	Exon	Caudate
e1014304	ENSG00000130255.12	ENSG00000130255	RPL36	-0.106660650761038	2.40302366646404	-2.04272549997361	0.0417560504302968	0.610255926212536	Exon	Caudate
e633239	ENSG00000254979.5	ENSG00000254979		-0.178195509162171	-3.21213299450844	-2.04270673800125	0.0417579183967479	0.610255926212536	Exon	Caudate
e724760	ENSG00000198707.14	ENSG00000198707	CEP290	0.0807234314576988	-1.03970486954875	2.04267193312895	0.041761383803303	0.610255926212536	Exon	Caudate
e42864	ENSG00000213625.8	ENSG00000213625	LEPROT	-0.0762179981688588	0.161525205474503	-2.04266842337141	0.0417617332718721	0.610255926212536	Exon	Caudate
e865138	ENSG00000067836.12	ENSG00000067836	ROGDI	0.0708400895935424	1.36054111031876	2.04266396499642	0.0417621771984059	0.610255926212536	Exon	Caudate
e848942	ENSG00000166825.13	ENSG00000166825	ANPEP	-0.216790023753905	-3.88551472554893	-2.04265093046922	0.0417634750872215	0.610255926212536	Exon	Caudate
e1096431	ENSG00000197818.11	ENSG00000197818	SLC9A8	-0.0657242455809185	-0.451013038031295	-2.04263090424868	0.0417654692276906	0.610255926212536	Exon	Caudate
e306084	ENSG00000250950.1	ENSG00000250950		0.131311724485741	-1.50394357534722	2.04263077950957	0.0417654816490249	0.610255926212536	Exon	Caudate
e225711	ENSG00000041880.14	ENSG00000041880	PARP3	-0.067624074768234	0.282543344570576	-2.04262654945451	0.0417659028734584	0.610255926212536	Exon	Caudate
e599708	ENSG00000120051.14	ENSG00000120051	CFAP58	-0.224142749677178	-3.80285360802487	-2.04262390109081	0.041766166596567	0.610255926212536	Exon	Caudate
e387149	ENSG00000204220.10	ENSG00000204220	PFDN6	0.0526833120023193	1.93685067007954	2.04260535624839	0.0417680133249828	0.610255926212536	Exon	Caudate
e983516	ENSG00000169727.12	ENSG00000169727	GPS1	-0.0855136671106225	-1.29845468422781	-2.04259111812086	0.0417694312301523	0.610255926212536	Exon	Caudate
e128553	ENSG00000173209.22	ENSG00000173209	AHSA2	0.114770510666639	-0.128504064921483	2.04254084873638	0.0417744376383279	0.610299358040788	Exon	Caudate
e780929	ENSG00000198513.11	ENSG00000198513	ATL1	0.0781960477237995	2.8546672770179	2.04252740466952	0.0417757766408068	0.610299358040788	Exon	Caudate
e131306	ENSG00000196975.15	ENSG00000196975	ANXA4	-0.0869581891740604	-0.963291271176538	-2.04250077074435	0.0417784294347935	0.610301225425266	Exon	Caudate
e927598	ENSG00000133030.19	ENSG00000133030	MPRIP	0.0864728961628016	6.05230749991139	2.04249225990541	0.0417792771621189	0.610301225425266	Exon	Caudate
e1115776	ENSG00000142173.14	ENSG00000142173	COL6A2	-0.184563527036933	-2.34107499994373	-2.04247186056655	0.0417813091102661	0.610306273658746	Exon	Caudate
e256153	ENSG00000144893.12	ENSG00000144893	MED12L	-0.0805006517323006	-0.413499342740932	-2.04243523407578	0.0417849576319056	0.610334934079592	Exon	Caudate
e115876	ENSG00000115155.16	ENSG00000115155	OTOF	0.17184436238485	-0.600115434295623	2.04239861928441	0.0417886052587213	0.610345613005495	Exon	Caudate
e443119	ENSG00000146757.13	ENSG00000146757	ZNF92	-0.0668253500308892	2.15610777766407	-2.04236512747128	0.0417919420061616	0.610345613005495	Exon	Caudate
e54309	ENSG00000134222.16	ENSG00000134222	PSRC1	0.12131051000195	0.677320248508655	2.04234739052788	0.0417937092073396	0.610345613005495	Exon	Caudate
e252786	ENSG00000163864.15	ENSG00000163864	NMNAT3	-0.151760336995347	-3.25744142051962	-2.04233448374079	0.041794995201031	0.610345613005495	Exon	Caudate
e1085414	ENSG00000235313.1	ENSG00000235313	HM13-IT1	-0.192610555802145	-4.03789369817629	-2.04233294408597	0.0417951486098811	0.610345613005495	Exon	Caudate
e418582	ENSG00000131018.22	ENSG00000131018	SYNE1	-0.0771993037820748	0.979170482894799	-2.04232405731155	0.0417960340838328	0.610345613005495	Exon	Caudate
e62868	ENSG00000188092.14	ENSG00000188092	GPR89B	-0.131011378932801	-1.83637616339647	-2.04230940535837	0.0417974940322464	0.610345613005495	Exon	Caudate
e288453	ENSG00000163071.10	ENSG00000163071	SPATA18	-0.366221714565826	-3.73925754569372	-2.04227609038888	0.0418008137602992	0.610369304924094	Exon	Caudate
e1160115	ENSG00000067177.14	ENSG00000067177	PHKA1	-0.100233268508804	-0.430811177547807	-2.04225927376266	0.0418024895673436	0.610369304924094	Exon	Caudate
e1164243	ENSG00000231728.3	ENSG00000231728		0.159146641824563	-3.15176624945433	2.04219520361192	0.0418088747961863	0.61040469095422	Exon	Caudate
e457152	ENSG00000166997.7	ENSG00000166997	CNPY4	0.0930027618754409	-0.781686667445603	2.04219486259236	0.0418089087844005	0.61040469095422	Exon	Caudate
e639994	ENSG00000133318.13	ENSG00000133318	RTN3	0.115597799285544	4.48966566985517	2.04217163706643	0.0418112236457119	0.61040469095422	Exon	Caudate
e804868	ENSG00000075413.17	ENSG00000075413	MARK3	0.0574456165497722	0.48807336902902	2.04216726321922	0.0418116595941917	0.61040469095422	Exon	Caudate
e1002127	ENSG00000074657.13	ENSG00000074657	ZNF532	-0.103132866636679	-1.88295408981333	-2.04214690042051	0.041813689238373	0.610409698325677	Exon	Caudate
e117715	ENSG00000138002.14	ENSG00000138002	IFT172	0.0837816244353041	-1.26097615222744	2.04209392049875	0.0418189703580934	0.610462169465412	Exon	Caudate
e1056375	ENSG00000130202.9	ENSG00000130202	NECTIN2	-0.116659070992783	-1.25525477986863	-2.04207282765757	0.0418210730825362	0.610468240877725	Exon	Caudate
e787321	ENSG00000126804.13	ENSG00000126804	ZBTB1	0.0366483403425563	3.17675279611435	2.04202690775703	0.041825651102628	0.610481313883267	Exon	Caudate
e1138698	ENSG00000138964.16	ENSG00000138964	PARVG	0.183903869863948	-2.26822245048724	2.04200205922376	0.0418281285739762	0.610481313883267	Exon	Caudate
e798018	ENSG00000100784.10	ENSG00000100784	RPS6KA5	0.0736776788621522	1.70852265153493	2.04198065533399	0.0418302627042687	0.610481313883267	Exon	Caudate
e553636	ENSG00000136830.11	ENSG00000136830	FAM129B	-0.108060347391845	-1.41006805854258	-2.04197440652265	0.0418308857756451	0.610481313883267	Exon	Caudate
e500330	ENSG00000177182.10	ENSG00000177182	CLVS1	0.127994724089125	0.101670260500827	2.04196554860125	0.0418317690158979	0.610481313883267	Exon	Caudate
e154111	ENSG00000152117.17	ENSG00000152117		-0.119048666213315	-1.82284591954442	-2.04191693608756	0.0418366165445661	0.610481313883267	Exon	Caudate
e21065	ENSG00000159023.19	ENSG00000159023	EPB41	0.100496444185589	1.71858843161108	2.04190258699712	0.0418380474942785	0.610481313883267	Exon	Caudate
e1085736	ENSG00000088356.5	ENSG00000088356	PDRG1	0.0793180286472471	-1.05402530976784	2.04186868646513	0.0418414283585249	0.610481313883267	Exon	Caudate
e363835	ENSG00000022355.16	ENSG00000022355	GABRA1	0.160219794520901	0.812077569640657	2.04183941233446	0.041844348023434	0.610481313883267	Exon	Caudate
e444161	ENSG00000225648.5	ENSG00000225648	SBDSP1	-0.0665505221592994	0.777147149484529	-2.04183918023453	0.0418443711726872	0.610481313883267	Exon	Caudate
e444170	ENSG00000225648.5	ENSG00000225648	SBDSP1	-0.0665505221592994	0.777147149484529	-2.04183918023453	0.0418443711726872	0.610481313883267	Exon	Caudate
e717380	ENSG00000135655.14	ENSG00000135655	USP15	0.0631291381327039	-0.269777447571788	2.0418356866671	0.0418447196164929	0.610481313883267	Exon	Caudate
e717387	ENSG00000135655.14	ENSG00000135655	USP15	0.0631291381327039	-0.269777447571788	2.0418356866671	0.0418447196164929	0.610481313883267	Exon	Caudate
e779638	ENSG00000187790.10	ENSG00000187790	FANCM	0.0892551574513578	-1.68909311453055	2.04182701517158	0.0418455845106676	0.610481313883267	Exon	Caudate
e1038126	ENSG00000196268.11	ENSG00000196268	ZNF493	0.0811749145617344	-0.41496818109372	2.04175438475373	0.0418528292583851	0.610562394324991	Exon	Caudate
e598909	ENSG00000076685.18	ENSG00000076685	NT5C2	-0.0648543170157697	0.295888739493687	-2.04171996258073	0.0418562631776951	0.61058787689347	Exon	Caudate
e375623	ENSG00000047579.19	ENSG00000047579	DTNBP1	-0.0691887506270725	-0.105707120058662	-2.04168564462084	0.0418596869391214	0.610599615675125	Exon	Caudate
e357858	ENSG00000156475.18	ENSG00000156475	PPP2R2B	0.0590522309123902	2.71104120241578	2.04163893814707	0.0418643470338398	0.610599615675125	Exon	Caudate
e901444	ENSG00000166747.12	ENSG00000166747	AP1G1	-0.0801124814706202	-1.37977825784694	-2.04163614783043	0.0418646254490249	0.610599615675125	Exon	Caudate
e950393	ENSG00000108840.15	ENSG00000108840	HDAC5	0.0570225528602802	0.63674280303629	2.04157884832471	0.0418703430880037	0.610599615675125	Exon	Caudate
e375629	ENSG00000047579.19	ENSG00000047579	DTNBP1	0.164986378646759	1.49762773830842	2.04152836626698	0.0418753809967747	0.610599615675125	Exon	Caudate
e468503	ENSG00000224940.8	ENSG00000224940	PRRT4	-0.147938946415109	-2.47441846212396	-2.04149836645516	0.0418783751027643	0.610599615675125	Exon	Caudate
e1090650	ENSG00000197122.11	ENSG00000197122	SRC	0.169967267221035	-2.75497968935485	2.04147634887138	0.0418805726649346	0.610599615675125	Exon	Caudate
e453672	ENSG00000164692.17	ENSG00000164692	COL1A2	0.170042507209634	-2.90865375803888	2.04146129526134	0.0418820752133495	0.610599615675125	Exon	Caudate
e1077333	ENSG00000125841.12	ENSG00000125841	NRSN2	-0.201538811985743	-3.87119847179145	-2.0414507554301	0.0418831272544925	0.610599615675125	Exon	Caudate
e101940	ENSG00000143774.16	ENSG00000143774	GUK1	-0.0966422260267804	0.697319367743775	-2.04144376361865	0.041883825159773	0.610599615675125	Exon	Caudate
e481724	ENSG00000104728.15	ENSG00000104728	ARHGEF10	0.0944725616300341	-0.370159569051902	2.04142537991694	0.0418856602224335	0.610599615675125	Exon	Caudate
e740990	ENSG00000089094.17	ENSG00000089094	KDM2B	0.0849852141571732	-1.04708758039973	2.04142196975259	0.0418860006328388	0.610599615675125	Exon	Caudate
e179597	ENSG00000116030.16	ENSG00000116030	SUMO1	0.0601591279210982	1.81578406851443	2.04140150795835	0.0418880432253078	0.610599615675125	Exon	Caudate
e860405	ENSG00000205937.11	ENSG00000205937	RNPS1	0.0754020834565282	-0.192937108927539	2.04137456303454	0.041890733123343	0.610599615675125	Exon	Caudate
e776266	ENSG00000092148.12	ENSG00000092148	HECTD1	0.0405973769321795	1.28620036243772	2.04136712849438	0.0418914753355385	0.610599615675125	Exon	Caudate
e200330	ENSG00000170364.12	ENSG00000170364	SETMAR	0.13564733431297	-2.40458916524165	2.04134305328298	0.0418938789119771	0.610599615675125	Exon	Caudate
e685644	ENSG00000139197.10	ENSG00000139197	PEX5	0.0979721179024158	-0.438289213553985	2.04133274879691	0.0418949077080112	0.610599615675125	Exon	Caudate
e200310	ENSG00000170364.12	ENSG00000170364	SETMAR	0.080037338425285	-0.261912053653707	2.04131775425559	0.041896404795752	0.610599615675125	Exon	Caudate
e673921	ENSG00000166257.8	ENSG00000166257	SCN3B	0.13335767844213	0.527410580637763	2.04131150599167	0.0418970286494789	0.610599615675125	Exon	Caudate
e786042	ENSG00000186369.10	ENSG00000186369	LINC00643	0.129556645036451	-0.266673050048183	2.04128372576732	0.0418998024429352	0.610599615675125	Exon	Caudate
e1045365	ENSG00000188283.11	ENSG00000188283	ZNF383	0.0751189116378569	-0.926151658105819	2.04127625715924	0.04190054819341	0.610599615675125	Exon	Caudate
e708711	ENSG00000012822.15	ENSG00000012822	CALCOCO1	0.0614086389386165	0.891767291189311	2.04126510910412	0.0419016613625577	0.610599615675125	Exon	Caudate
e9636	ENSG00000011021.21	ENSG00000011021	CLCN6	0.0803054506416898	-0.718028063667921	2.04125722283242	0.0419024488473179	0.610599615675125	Exon	Caudate
e884915	ENSG00000069329.15	ENSG00000069329	VPS35	0.0867137669735313	-0.034551796296769	2.04125549338311	0.0419026215434004	0.610599615675125	Exon	Caudate
e884969	ENSG00000069329.15	ENSG00000069329	VPS35	0.0867137669735313	-0.034551796296769	2.04125549338311	0.0419026215434004	0.610599615675125	Exon	Caudate
e884975	ENSG00000069329.15	ENSG00000069329	VPS35	0.0867137669735313	-0.034551796296769	2.04125549338311	0.0419026215434004	0.610599615675125	Exon	Caudate
e884982	ENSG00000069329.15	ENSG00000069329	VPS35	0.0867137669735313	-0.034551796296769	2.04125549338311	0.0419026215434004	0.610599615675125	Exon	Caudate
e460374	ENSG00000160999.10	ENSG00000160999	SH2B2	-0.186525866320436	-3.45019465945691	-2.04122898806186	0.0419052683373703	0.610613598589711	Exon	Caudate
e449907	ENSG00000153956.15	ENSG00000153956	CACNA2D1	0.0738399591186704	0.648075532777925	2.04121050034049	0.0419071145861998	0.610615915876794	Exon	Caudate
e831721	ENSG00000103657.13	ENSG00000103657	HERC1	0.0585571859870592	0.902456608488073	2.04118055593841	0.041910105086051	0.610634904842282	Exon	Caudate
e284767	ENSG00000157796.17	ENSG00000157796	WDR19	-0.0836427200818691	-1.10037835750606	-2.04110687296129	0.0419174644598878	0.610717544697448	Exon	Caudate
e787472	ENSG00000070182.18	ENSG00000070182	SPTB	0.108670890504999	0.441706967500463	2.04106768351492	0.0419213791054867	0.610749991865439	Exon	Caudate
e853799	ENSG00000007392.16	ENSG00000007392	LUC7L	0.0549579154696207	0.819353470907725	2.04101891991125	0.0419262505502435	0.610796375408057	Exon	Caudate
e892495	ENSG00000125107.17	ENSG00000125107	CNOT1	0.0458013926978918	1.11847618268154	2.04096799245873	0.0419313386751906	0.610845911762759	Exon	Caudate
e449989	ENSG00000153956.15	ENSG00000153956	CACNA2D1	0.0851018616623428	-0.0569445301796749	2.04094738167618	0.0419333980326881	0.610851323531479	Exon	Caudate
e823640	ENSG00000137872.16	ENSG00000137872	SEMA6D	0.0722682802278032	0.283136441262883	2.04091120797102	0.0419370125908787	0.610856604279388	Exon	Caudate
e1041379	ENSG00000266964.5	ENSG00000266964	FXYD1	-0.083683063681502	2.23772053571503	-2.04090996988117	0.0419371363082937	0.610856604279388	Exon	Caudate
e1088105	ENSG00000101019.21	ENSG00000101019	UQCC1	0.0766789487328309	-0.748780504827379	2.040884039509	0.0419397274989303	0.610866626412302	Exon	Caudate
e154249	ENSG00000163046.15	ENSG00000163046	ANKRD30BL	0.297485028696641	-3.01561920707348	2.04084614855865	0.0419435141402434	0.610866626412302	Exon	Caudate
e443122	ENSG00000146757.13	ENSG00000146757	ZNF92	-0.0667756840220304	2.15617483606456	-2.04081030766262	0.041947096176196	0.610866626412302	Exon	Caudate
e469718	ENSG00000128578.9	ENSG00000128578	STRIP2	0.141452735636302	0.845017183252513	2.04078155890875	0.0419499695921495	0.610866626412302	Exon	Caudate
e470060	ENSG00000146842.16	ENSG00000146842	TMEM209	-0.0856399407625125	-0.876115933403165	-2.04077047906626	0.0419510770585727	0.610866626412302	Exon	Caudate
e269775	ENSG00000114279.13	ENSG00000114279	FGF12	-0.161997422498249	-1.7409058718016	-2.04076870538798	0.0419512543458129	0.610866626412302	Exon	Caudate
e258749	ENSG00000068885.14	ENSG00000068885	IFT80	0.0766942789627128	1.02190237019529	2.04074241494445	0.0419538822702906	0.610866626412302	Exon	Caudate
e850210	ENSG00000184508.10	ENSG00000184508	HDDC3	0.118443530474043	-1.76227124834664	2.04072013761942	0.0419561091633261	0.610866626412302	Exon	Caudate
e446516	ENSG00000263001.5	ENSG00000263001	GTF2I	0.053043072679721	2.31961269300644	2.04071929796253	0.0419561930993389	0.610866626412302	Exon	Caudate
e251610	ENSG00000158163.14	ENSG00000158163	DZIP1L	-0.181435796661808	-2.55649385223941	-2.04071649333441	0.0419564734640587	0.610866626412302	Exon	Caudate
e1041383	ENSG00000266964.5	ENSG00000266964	FXYD1	-0.0971690949180115	2.00645338053229	-2.04068799810215	0.0419593220809027	0.610866626412302	Exon	Caudate
e792009	ENSG00000176903.4	ENSG00000176903	PNMA1	0.0571902208052942	5.22280020821494	2.04066202823022	0.0419619183851559	0.610866626412302	Exon	Caudate
e256837	ENSG00000196549.10	ENSG00000196549	MME	0.145164299993781	1.07941689258955	2.04064172425255	0.0419639483440472	0.610866626412302	Exon	Caudate
e101857	ENSG00000143774.16	ENSG00000143774	GUK1	-0.0965115787228022	0.698540853570101	-2.04060009409002	0.0419681107213541	0.610866626412302	Exon	Caudate
e963332	ENSG00000108423.14	ENSG00000108423	TUBD1	0.0884748671534314	-1.4518677437068	2.04059167736161	0.0419689523076386	0.610866626412302	Exon	Caudate
e234136	ENSG00000144746.6	ENSG00000144746	ARL6IP5	0.0634812303893217	2.45840422503758	2.04059017627073	0.0419691024027969	0.610866626412302	Exon	Caudate
e1157159	ENSG00000083750.12	ENSG00000083750	RRAGB	0.0595427173780855	-0.222442474921584	2.04056078457986	0.0419720413910094	0.610866626412302	Exon	Caudate
e826757	ENSG00000197535.14	ENSG00000197535	MYO5A	0.0885887903280148	2.49451201807102	2.04055328255929	0.0419727915749096	0.610866626412302	Exon	Caudate
e108228	ENSG00000171161.12	ENSG00000171161	ZNF672	0.0595260085675982	-0.572177430811053	2.04052000204809	0.0419761196828404	0.610866626412302	Exon	Caudate
e1081648	ENSG00000132640.14	ENSG00000132640	BTBD3	0.0772400015797171	1.55234118116247	2.04051806688868	0.0419763132089815	0.610866626412302	Exon	Caudate
e85399	ENSG00000135837.15	ENSG00000135837	CEP350	-0.0656859551589832	0.359825134229605	-2.04051687441481	0.0419764324630319	0.610866626412302	Exon	Caudate
e896686	ENSG00000102901.12	ENSG00000102901	CENPT	0.0708685891624395	-0.65198887744987	2.0405146410711	0.0419766558106566	0.610866626412302	Exon	Caudate
e233874	ENSG00000163378.13	ENSG00000163378	EOGT	-0.079397612386434	0.981280680754992	-2.04049372279406	0.0419787478115102	0.610866626412302	Exon	Caudate
e1041458	ENSG00000221857.7	ENSG00000221857		-0.097156000733355	2.00646578250269	-2.04047613601104	0.0419805067039234	0.610866626412302	Exon	Caudate
e1090974	ENSG00000198959.11	ENSG00000198959	TGM2	-0.181586997961466	-1.59215496580618	-2.04047364450081	0.0419807558903421	0.610866626412302	Exon	Caudate
e21199	ENSG00000159023.19	ENSG00000159023	EPB41	0.1003975933567	1.72691164765955	2.04046410456744	0.0419817100308277	0.610866626412302	Exon	Caudate
e579529	ENSG00000128805.14	ENSG00000128805	ARHGAP22	0.166157538972038	-1.44987656620519	2.04042899868488	0.0419852213192145	0.610893156916053	Exon	Caudate
e1122069	ENSG00000100038.19	ENSG00000100038	TOP3B	0.0801459746639629	-1.04747327032147	2.040387473806	0.0419893749573437	0.610900654367035	Exon	Caudate
e684175	ENSG00000250510.7	ENSG00000250510	GPR162	0.0926801389177601	1.64167641876825	2.04035214649172	0.0419929089421707	0.610900654367035	Exon	Caudate
e686312	ENSG00000226711.6	ENSG00000226711	FAM66C	0.0764037543661096	-0.265446319924211	2.0403491089816	0.0419932128127492	0.610900654367035	Exon	Caudate
e917608	ENSG00000179314.13	ENSG00000179314	WSCD1	0.0925926272756106	-0.326712901320182	2.04034669961126	0.0419934538459525	0.610900654367035	Exon	Caudate
e1133870	ENSG00000100151.15	ENSG00000100151	PICK1	-0.081758376683508	-0.829670426623018	-2.0403394747883	0.0419941766236716	0.610900654367035	Exon	Caudate
e1082752	ENSG00000149474.13	ENSG00000149474	KAT14	0.04771680970443	1.94816923883505	2.0402764484669	0.0420004822812079	0.610947624409739	Exon	Caudate
e976358	ENSG00000175931.12	ENSG00000175931	UBE2O	0.0693241254295429	-0.0490568402539891	2.0402734561195	0.042000781679587	0.610947624409739	Exon	Caudate
e1153122	ENSG00000094631.18	ENSG00000094631	HDAC6	-0.084052842166749	-1.01177136673465	-2.04025120160066	0.0420030084053664	0.610950860183386	Exon	Caudate
e800176	ENSG00000258584.1	ENSG00000258584	FAM181A-AS1	0.256218378812154	-3.45486995925473	2.0402243640918	0.0420056938258841	0.610950860183386	Exon	Caudate
e46285	ENSG00000162618.12	ENSG00000162618	ADGRL4	-0.150997539668369	-2.35098019335886	-2.04016176676852	0.0420119580194186	0.610950860183386	Exon	Caudate
e1061350	ENSG00000105483.16	ENSG00000105483	CARD8	-0.147805706090301	-2.70446700954788	-2.04015535366133	0.0420125998320032	0.610950860183386	Exon	Caudate
e194603	ENSG00000157985.18	ENSG00000157985	AGAP1	0.0512621906575624	1.34194347401673	2.04014663248211	0.0420134726457786	0.610950860183386	Exon	Caudate
e241737	ENSG00000185565.11	ENSG00000185565	LSAMP	-0.0531607988256124	2.23743744079622	-2.04014283829343	0.0420138523721897	0.610950860183386	Exon	Caudate
e476107	ENSG00000174469.18	ENSG00000174469	CNTNAP2	0.11588428848671	0.0650509543060707	2.04014279528665	0.0420138566763696	0.610950860183386	Exon	Caudate
e605579	ENSG00000107902.13	ENSG00000107902	LHPP	0.121491165752296	-0.195977543426453	2.04009212741987	0.0420189278498827	0.610950860183386	Exon	Caudate
e474120	ENSG00000006530.15	ENSG00000006530	AGK	0.112088914777571	-2.16872161191102	2.04004750011864	0.0420233948745385	0.610950860183386	Exon	Caudate
e233859	ENSG00000163378.13	ENSG00000163378	EOGT	-0.0793774026426206	0.981382592537981	-2.04004330646789	0.0420238146639085	0.610950860183386	Exon	Caudate
e587396	ENSG00000214655.10	ENSG00000214655	ZSWIM8	0.0624962453177131	0.0552522824016175	2.04003701987413	0.042024443966008	0.610950860183386	Exon	Caudate
e717391	ENSG00000135655.14	ENSG00000135655	USP15	0.0630694029745838	-0.270152328053287	2.04002552135883	0.0420255950138244	0.610950860183386	Exon	Caudate
e740475	ENSG00000135124.14	ENSG00000135124	P2RX4	-0.0975596035698951	-1.43971401406346	-2.04002308979078	0.0420258384270363	0.610950860183386	Exon	Caudate
e1106785	ENSG00000159082.17	ENSG00000159082	SYNJ1	0.0972775461652822	0.215704351059695	2.04000187877429	0.0420279618161643	0.610950860183386	Exon	Caudate
e803554	ENSG00000078304.19	ENSG00000078304	PPP2R5C	0.218521333389491	-3.86071824707154	2.0399942659334	0.0420287239434768	0.610950860183386	Exon	Caudate
e437853	ENSG00000214783.9	ENSG00000214783		-0.102855777848327	-2.0246629282895	-2.03999275363915	0.0420288753418064	0.610950860183386	Exon	Caudate
e467169	ENSG00000081803.15	ENSG00000081803	CADPS2	-0.155963214124663	-2.79911014380072	-2.03997851758499	0.0420303005599232	0.610950860183386	Exon	Caudate
e900792	ENSG00000157423.17	ENSG00000157423	HYDIN	-0.176756148249055	-1.30126525732225	-2.0399676287197	0.0420313907076844	0.610950860183386	Exon	Caudate
e791014	ENSG00000119599.16	ENSG00000119599	DCAF4	-0.14262130900319	-2.7671361625521	-2.03989859835154	0.0420383022989672	0.610990354016044	Exon	Caudate
e601092	ENSG00000225292.2	ENSG00000225292		-0.190911342608902	-3.46819560425463	-2.03989496806522	0.0420386658041971	0.610990354016044	Exon	Caudate
e977622	ENSG00000184640.17	ENSG00000184640	SEPT9	-0.0992450522201232	0.130951912010366	-2.03988990770135	0.0420391725093837	0.610990354016044	Exon	Caudate
e889959	ENSG00000159579.13	ENSG00000159579	RSPRY1	-0.0784867945360241	-1.34068027256555	-2.03984858498068	0.0420433104370075	0.611019001813017	Exon	Caudate
e618778	ENSG00000072952.18	ENSG00000072952	MRVI1	-0.102712576943119	0.736348185426527	-2.03983650370673	0.0420445202832483	0.611019001813017	Exon	Caudate
e220208	ENSG00000114302.15	ENSG00000114302	PRKAR2A	-0.067022601089566	1.51529051834825	-2.03981546909212	0.0420466268079513	0.611025079030888	Exon	Caudate
e25345	ENSG00000146463.11	ENSG00000146463	ZMYM4	0.0642684067390606	0.387192602237627	2.03978346650813	0.0420498318988114	0.611047119574508	Exon	Caudate
e1076213	ENSG00000196724.12	ENSG00000196724	ZNF418	0.118356695395008	-2.46024672350572	2.039716081315	0.0420565812720301	0.611120660018332	Exon	Caudate
e215256	ENSG00000010282.14	ENSG00000010282	HHATL	0.126558745105453	1.17923611264094	2.03969781237127	0.04205841126759	0.611122714362215	Exon	Caudate
e1041449	ENSG00000221857.7	ENSG00000221857		-0.0971158087450296	2.0064906970578	-2.03966238615211	0.0420619600959372	0.611130282135077	Exon	Caudate
e436435	ENSG00000155849.15	ENSG00000155849	ELMO1	0.117886960424862	2.02547313475146	2.03964960048812	0.0420632409647649	0.611130282135077	Exon	Caudate
e67987	ENSG00000237975.6	ENSG00000237975	FLG-AS1	0.197071045296073	-2.62439418394975	2.03962986787404	0.042065217844629	0.611130282135077	Exon	Caudate
e352110	ENSG00000146021.14	ENSG00000146021	KLHL3	0.0676710779939587	0.363123559916248	2.03959360273907	0.0420688512140363	0.611130282135077	Exon	Caudate
e679745	ENSG00000166159.10	ENSG00000166159	LRTM2	0.145193228967432	-0.372674208887342	2.03958531162082	0.0420696819307347	0.611130282135077	Exon	Caudate
e395006	ENSG00000172348.14	ENSG00000172348	RCAN2	0.102947766721864	2.18323064259367	2.03954997143616	0.0420732229461201	0.611130282135077	Exon	Caudate
e900566	ENSG00000132613.14	ENSG00000132613	MTSS1L	-0.148888932729801	-0.0483847766928686	-2.0395446073254	0.0420737604413539	0.611130282135077	Exon	Caudate
e425910	ENSG00000106003.12	ENSG00000106003	LFNG	-0.116206392567348	1.11189736171893	-2.03954215016588	0.0420740066558787	0.611130282135077	Exon	Caudate
e748669	ENSG00000150457.8	ENSG00000150457	LATS2	-0.182998224877124	-3.60710516758018	-2.03951220572452	0.0420770072742686	0.611130282135077	Exon	Caudate
e1057629	ENSG00000125753.13	ENSG00000125753	VASP	-0.153718128140428	-3.00314653732298	-2.03950794194364	0.0420774345462911	0.611130282135077	Exon	Caudate
e356090	ENSG00000131504.15	ENSG00000131504	DIAPH1	0.0906209904098286	-0.1034044685541	2.03948610135759	0.0420796232417361	0.611130282135077	Exon	Caudate
e1078968	ENSG00000185019.16	ENSG00000185019	UBOX5	0.0952266522157617	-1.28957608315184	2.03945768221867	0.0420824713339093	0.611130282135077	Exon	Caudate
e551580	ENSG00000148204.11	ENSG00000148204	CRB2	0.147423929229192	-1.15226981824237	2.03943369753038	0.0420848751443903	0.611130282135077	Exon	Caudate
e782885	ENSG00000131981.15	ENSG00000131981	LGALS3	-0.129964690730301	-0.607428733788355	-2.03942789194118	0.0420854570138115	0.611130282135077	Exon	Caudate
e99443	ENSG00000162909.17	ENSG00000162909	CAPN2	-0.0592160001927218	1.20446413441994	-2.03941706530363	0.0420865421397286	0.611130282135077	Exon	Caudate
e232466	ENSG00000163618.17	ENSG00000163618	CADPS	0.0953430990937702	0.429909894451709	2.03941659291957	0.042086589486104	0.611130282135077	Exon	Caudate
e288408	ENSG00000163071.10	ENSG00000163071	SPATA18	-0.369350453356784	-3.80196869550262	-2.03940612226088	0.0420876389567891	0.611130282135077	Exon	Caudate
e487173	ENSG00000147416.10	ENSG00000147416	ATP6V1B2	0.0785139454507147	1.73239062292352	2.03933424186798	0.0420948441051253	0.611189703091116	Exon	Caudate
e260228	ENSG00000085276.17	ENSG00000085276	MECOM	-0.164243083135392	-2.8253072795612	-2.03933160143757	0.0420951087965946	0.611189703091116	Exon	Caudate
e515915	ENSG00000153310.18	ENSG00000153310	FAM49B	0.0772257948442355	1.48621319243948	2.03930012838582	0.0420982639396771	0.61120854476897	Exon	Caudate
e213610	ENSG00000168026.17	ENSG00000168026	TTC21A	-0.180510917860285	-3.3784810565205	-2.03927995666757	0.0421002862406074	0.61120854476897	Exon	Caudate
e280783	ENSG00000248698.5	ENSG00000248698	LINC01085	0.180959875979671	-2.94953452877882	2.03924816530795	0.0421034736277382	0.61120854476897	Exon	Caudate
e577496	ENSG00000196793.13	ENSG00000196793	ZNF239	0.0767982167404374	-0.199318955377123	2.03924016623218	0.0421042756436814	0.61120854476897	Exon	Caudate
e601093	ENSG00000225292.2	ENSG00000225292		-0.127609932129226	-2.580770286391	-2.03922499296085	0.0421057970057819	0.61120854476897	Exon	Caudate
e175077	ENSG00000115419.12	ENSG00000115419	GLS	0.0876172487879481	1.65212092747434	2.0392050932109	0.0421077923434166	0.61120854476897	Exon	Caudate
e317442	ENSG00000173320.10	ENSG00000173320	STOX2	0.0459086863499964	3.83033014912977	2.03919978004174	0.0421083251057254	0.61120854476897	Exon	Caudate
e799941	ENSG00000133958.13	ENSG00000133958	UNC79	0.102993240876028	-0.773015801220816	2.03917390333313	0.0421109198979274	0.61120854476897	Exon	Caudate
e899850	ENSG00000090861.15	ENSG00000090861	AARS	0.0530888221482438	2.60858918582157	2.0391493165334	0.0421133854700865	0.61120854476897	Exon	Caudate
e461634	ENSG00000105821.14	ENSG00000105821	DNAJC2	0.087212906982708	-1.36754958905448	2.03914297361754	0.0421140215596194	0.61120854476897	Exon	Caudate
e417155	ENSG00000152822.13	ENSG00000152822	GRM1	0.182644493369702	-3.37937614357485	2.03913337749776	0.0421149839072021	0.61120854476897	Exon	Caudate
e964575	ENSG00000108510.9	ENSG00000108510	MED13	0.0462422912254389	0.855747673674838	2.03902473126999	0.0421258808052157	0.611342174375379	Exon	Caudate
e462058	ENSG00000189056.13	ENSG00000189056	RELN	0.14431168506307	-0.402296876533951	2.03899465754619	0.0421288975346897	0.611361438713939	Exon	Caudate
e185669	ENSG00000018280.16	ENSG00000018280	SLC11A1	-0.326182787790478	-3.41022930895746	-2.03894038385875	0.0421343422544745	0.611415934334005	Exon	Caudate
e331823	ENSG00000086200.16	ENSG00000086200	IPO11	-0.0972985962923377	-1.67975301781577	-2.03889645464027	0.0421387496579531	0.611438860978022	Exon	Caudate
e711672	ENSG00000065361.14	ENSG00000065361	ERBB3	0.133533312426879	1.86133406544784	2.03889095786125	0.0421393011754783	0.611438860978022	Exon	Caudate
e489316	ENSG00000147457.13	ENSG00000147457	CHMP7	0.0601336117616703	-0.18746115116988	2.03881195278313	0.0421472288015452	0.611477580552246	Exon	Caudate
e101871	ENSG00000143774.16	ENSG00000143774	GUK1	-0.0964492804828835	0.698362692637178	-2.03880319811608	0.0421481073512234	0.611477580552246	Exon	Caudate
e101877	ENSG00000143774.16	ENSG00000143774	GUK1	-0.0964492804828835	0.698362692637178	-2.03880319811608	0.0421481073512234	0.611477580552246	Exon	Caudate
e743380	ENSG00000280120.1	ENSG00000280120		0.0576459216570086	0.69455463099699	2.0387906575345	0.0421493658526713	0.611477580552246	Exon	Caudate
e1062846	ENSG00000177380.13	ENSG00000177380	PPFIA3	0.0990365334631364	-0.0074287082992301	2.03877995869313	0.0421504395527771	0.611477580552246	Exon	Caudate
e553646	ENSG00000136830.11	ENSG00000136830	FAM129B	-0.100593252223819	-0.552856493106661	-2.0387633414204	0.0421521072530165	0.611477580552246	Exon	Caudate
e681522	ENSG00000130038.9	ENSG00000130038	CRACR2A	-0.12311256132293	-2.14581098467113	-2.03870496904486	0.0421579659163516	0.611488768566659	Exon	Caudate
e944251	ENSG00000008838.18	ENSG00000008838	MED24	0.093322595471858	-1.10443669453134	2.03869772508878	0.0421586930191176	0.611488768566659	Exon	Caudate
e169488	ENSG00000079156.16	ENSG00000079156	OSBPL6	0.0810342611511165	-0.623958689700155	2.03867961838712	0.0421605105025748	0.611488768566659	Exon	Caudate
e596406	ENSG00000155287.10	ENSG00000155287	SLC25A28	-0.0494815964479152	1.70367770171745	-2.03867743349652	0.0421607298182774	0.611488768566659	Exon	Caudate
e384042	ENSG00000244255.5	ENSG00000244255		-0.212025635503911	-2.99723817596959	-2.03865761574479	0.0421627191356556	0.611488768566659	Exon	Caudate
e509291	ENSG00000132549.18	ENSG00000132549	VPS13B	0.0620472001701921	-0.342668205912932	2.03864873565205	0.0421636105503663	0.611488768566659	Exon	Caudate
e392941	ENSG00000112655.15	ENSG00000112655	PTK7	-0.134025918139957	-2.15635256752417	-2.03863782417991	0.0421647059039504	0.611488768566659	Exon	Caudate
e469431	ENSG00000275106.1	ENSG00000275106		-0.168130121580661	-3.51603358747879	-2.03857213441713	0.042171300714382	0.611538456756189	Exon	Caudate
e554156	ENSG00000136807.12	ENSG00000136807	CDK9	-0.0570415857959462	0.623672678858691	-2.03856312520802	0.0421722052467041	0.611538456756189	Exon	Caudate
e1133562	ENSG00000100129.17	ENSG00000100129	EIF3L	0.087747035061309	2.28704778707834	2.03855059732189	0.0421734630846071	0.611538456756189	Exon	Caudate
e286562	ENSG00000124406.16	ENSG00000124406	ATP8A1	0.0642985635660864	2.17991733773665	2.03853123709027	0.0421754069734677	0.611538456756189	Exon	Caudate
e546339	ENSG00000106701.11	ENSG00000106701	FSD1L	-0.126391368138179	-2.67802778289287	-2.03849772433315	0.0421787720446644	0.611538456756189	Exon	Caudate
e693950	ENSG00000110841.13	ENSG00000110841	PPFIBP1	-0.083775059103766	-0.625902552758743	-2.03848515835998	0.0421800338735325	0.611538456756189	Exon	Caudate
e1055960	ENSG00000167384.10	ENSG00000167384	ZNF180	0.0490758278108337	1.80074720891517	2.03847120698431	0.0421814348569909	0.611538456756189	Exon	Caudate
e275487	ENSG00000159692.15	ENSG00000159692	CTBP1	0.182323589132418	-3.76844063147675	2.03846906210496	0.0421816502471761	0.611538456756189	Exon	Caudate
e685554	ENSG00000139197.10	ENSG00000139197	PEX5	0.0592304214922119	0.76440773480656	2.0384343195045	0.0421851392519232	0.611558800768543	Exon	Caudate
e1115592	ENSG00000142156.14	ENSG00000142156	COL6A1	-0.0980132658734057	-1.01231481409789	-2.03841870898756	0.0421867070085016	0.611558800768543	Exon	Caudate
e677703	ENSG00000151503.12	ENSG00000151503	NCAPD3	0.0989438553627546	-1.92840780269318	2.03840461034522	0.0421881229707838	0.611558800768543	Exon	Caudate
e448112	ENSG00000091073.19	ENSG00000091073	DTX2	0.10251095954574	-1.44037185527212	2.0383250952566	0.0421961096279335	0.611623166707106	Exon	Caudate
e141422	ENSG00000144028.14	ENSG00000144028	SNRNP200	-0.0477312899846828	0.60044109208815	-2.03829975605703	0.0421986550184545	0.611623166707106	Exon	Caudate
e643478	ENSG00000254614.2	ENSG00000254614		-0.123314564137705	-1.54088455949665	-2.03829505045367	0.042199127723283	0.611623166707106	Exon	Caudate
e224239	ENSG00000012171.18	ENSG00000012171	SEMA3B	0.153196053249221	-0.843437223662177	2.03826770683373	0.0422018746356309	0.611623166707106	Exon	Caudate
e821969	ENSG00000171877.20	ENSG00000171877	FRMD5	0.0827292926345128	-0.249143785081872	2.03826583692004	0.0422020624908129	0.611623166707106	Exon	Caudate
e721313	ENSG00000258064.1	ENSG00000258064		0.114919332411421	-1.29677665385933	2.03824619231369	0.0422040360692638	0.611623166707106	Exon	Caudate
e685794	ENSG00000177575.12	ENSG00000177575	CD163	-0.298388769988004	-3.62088047420978	-2.03824263724943	0.0422043932341086	0.611623166707106	Exon	Caudate
e853828	ENSG00000007392.16	ENSG00000007392	LUC7L	0.0548919994221765	0.819191104860384	2.03821557760776	0.042207111905591	0.611638073533143	Exon	Caudate
e232289	ENSG00000144724.19	ENSG00000144724	PTPRG	-0.0675667713141513	0.0135416369265046	-2.03810117019904	0.0422186080165637	0.611737449662245	Exon	Caudate
e322473	ENSG00000039139.9	ENSG00000039139	DNAH5	-0.30447483520592	-3.45811854329421	-2.03809100484915	0.042219629599941	0.611737449662245	Exon	Caudate
e312388	ENSG00000171566.11	ENSG00000171566	PLRG1	-0.0488673470564241	0.989613777307218	-2.0380775531734	0.0422209814802552	0.611737449662245	Exon	Caudate
e261038	ENSG00000154310.16	ENSG00000154310	TNIK	-0.0668558660311087	2.28137732850885	-2.0380657779102	0.0422221649129182	0.611737449662245	Exon	Caudate
e54313	ENSG00000134222.16	ENSG00000134222	PSRC1	0.118703274217287	1.63623092289596	2.03803955434584	0.0422248005240401	0.611737449662245	Exon	Caudate
e959625	ENSG00000154945.6	ENSG00000154945	ANKRD40	0.0739959848975338	2.87222554966844	2.03802875941272	0.0422258855142424	0.611737449662245	Exon	Caudate
e1055439	ENSG00000159905.14	ENSG00000159905	ZNF221	0.0534148741772989	1.67291418935343	2.03801954334233	0.0422268118329354	0.611737449662245	Exon	Caudate
e134606	ENSG00000116127.17	ENSG00000116127	ALMS1	-0.0778082848550117	-0.64595421093108	-2.03800968951988	0.0422278022719727	0.611737449662245	Exon	Caudate
e1106577	ENSG00000142207.6	ENSG00000142207	URB1	0.0711751695487663	-0.686993260739216	2.03795751941965	0.0422330463834511	0.611737449662245	Exon	Caudate
e674947	ENSG00000149557.12	ENSG00000149557	FEZ1	0.0827721136362884	3.74383162634349	2.03794525042542	0.0422342797367313	0.611737449662245	Exon	Caudate
e1041375	ENSG00000266964.5	ENSG00000266964	FXYD1	-0.0970349543261674	2.00652580609072	-2.03793245127404	0.0422355664172067	0.611737449662245	Exon	Caudate
e641677	ENSG00000068831.18	ENSG00000068831	RASGRP2	0.163352647457581	-1.23461095693728	2.0379258781052	0.042236227221456	0.611737449662245	Exon	Caudate
e83022	ENSG00000094975.13	ENSG00000094975	SUCO	-0.0673661836578989	-0.681246957182143	-2.03792416292323	0.04223639965108	0.611737449662245	Exon	Caudate
e772305	ENSG00000100884.9	ENSG00000100884	CPNE6	0.0965135430781464	-0.161565650487459	2.0378727642384	0.0422415671095999	0.611737449662245	Exon	Caudate
e857775	ENSG00000187535.13	ENSG00000187535	IFT140	-0.0940265400566014	-1.569419419609	-2.0378686393659	0.0422419818342927	0.611737449662245	Exon	Caudate
e264517	ENSG00000114796.15	ENSG00000114796	KLHL24	0.0751144327831386	4.14895057395371	2.03785821846421	0.0422430295924447	0.611737449662245	Exon	Caudate
e546232	ENSG00000165029.15	ENSG00000165029	ABCA1	-0.105673488710939	3.83091200051422	-2.03784284138923	0.0422445757039293	0.611737449662245	Exon	Caudate
e172320	ENSG00000144331.18	ENSG00000144331	ZNF385B	0.21702282375707	-3.28959999916425	2.03783004376722	0.0422458624970188	0.611737449662245	Exon	Caudate
e822114	ENSG00000166734.18	ENSG00000166734	CASC4	-0.0504459024345654	2.19310999682199	-2.03782782556107	0.0422460855396787	0.611737449662245	Exon	Caudate
e757613	ENSG00000197168.11	ENSG00000197168	NEK5	-0.276583242874405	-3.95326578063837	-2.03780090769165	0.0422487922358186	0.611752166587517	Exon	Caudate
e126861	ENSG00000115310.17	ENSG00000115310	RTN4	0.0860305876425417	2.94274596386266	2.03773435747369	0.0422554847504683	0.611824593702249	Exon	Caudate
e843337	ENSG00000188266.13	ENSG00000188266	HYKK	-0.0794330143658405	-0.735064723493583	-2.03770395477927	0.0422585424476841	0.611844387966635	Exon	Caudate
e223659	ENSG00000004534.14	ENSG00000004534	RBM6	0.185496255129115	-3.51068576811482	2.03760681186981	0.0422683136834492	0.611961379374968	Exon	Caudate
e399985	ENSG00000185760.15	ENSG00000185760	KCNQ5	0.156737718751758	4.68558904350696	2.03753844711933	0.0422751913839489	0.611969143147643	Exon	Caudate
e149975	ENSG00000175497.16	ENSG00000175497	DPP10	0.165843519683864	-2.29381591878078	2.03750054955287	0.0422790044031039	0.611969143147643	Exon	Caudate
e54337	ENSG00000134222.16	ENSG00000134222	PSRC1	0.118673478785303	1.63620649032825	2.03748532600962	0.0422805361842602	0.611969143147643	Exon	Caudate
e298407	ENSG00000118777.10	ENSG00000118777	ABCG2	-0.144376575042202	0.24102543395196	-2.0374708791261	0.0422819898621009	0.611969143147643	Exon	Caudate
e259102	ENSG00000213186.7	ENSG00000213186	TRIM59	0.162643495642131	-0.130310192848617	2.03746527174441	0.0422825541008644	0.611969143147643	Exon	Caudate
e213910	ENSG00000170011.13	ENSG00000170011	MYRIP	-0.0988222144109124	-1.67430642522932	-2.03746217727003	0.0422828654828686	0.611969143147643	Exon	Caudate
e90800	ENSG00000198700.9	ENSG00000198700	IPO9	-0.0494106393637416	0.454903998005294	-2.03743102887801	0.0422859999035131	0.611969143147643	Exon	Caudate
e762494	ENSG00000175198.15	ENSG00000175198	PCCA	-0.0718768278553439	0.0444050286552024	-2.03741446129228	0.0422876671576915	0.611969143147643	Exon	Caudate
e1164931	ENSG00000101843.18	ENSG00000101843	PSMD10	0.048959593252935	1.56343440223567	2.03741413646492	0.0422876998467642	0.611969143147643	Exon	Caudate
e618972	ENSG00000072952.18	ENSG00000072952	MRVI1	-0.107611513192888	0.325255527557322	-2.03736196612714	0.0422929502987075	0.611969143147643	Exon	Caudate
e506200	ENSG00000104327.7	ENSG00000104327	CALB1	0.19243899519286	2.47209870783631	2.0373452839975	0.0422946293143672	0.611969143147643	Exon	Caudate
e101884	ENSG00000143774.16	ENSG00000143774	GUK1	-0.0963911334956596	0.698130847308439	-2.03732894568178	0.0422962737808637	0.611969143147643	Exon	Caudate
e587701	ENSG00000148660.20	ENSG00000148660	CAMK2G	0.0749506121247826	0.846595459059081	2.03731935267069	0.0422972393515486	0.611969143147643	Exon	Caudate
e763430	ENSG00000174405.13	ENSG00000174405	LIG4	0.100268694599983	-1.21453957073549	2.0373080877237	0.0422983732324261	0.611969143147643	Exon	Caudate
e1041431	ENSG00000266964.5	ENSG00000266964	FXYD1	-0.0886712794402476	2.73301249965259	-2.03730463200613	0.0422987210751953	0.611969143147643	Exon	Caudate
e642651	ENSG00000213465.7	ENSG00000213465	ARL2	0.0700900273063833	3.31811757999578	2.03730106693599	0.0422990799276306	0.611969143147643	Exon	Caudate
e791481	ENSG00000100767.15	ENSG00000100767	PAPLN	-0.13125619783229	-1.68102219828201	-2.03729284190985	0.0422999078512653	0.611969143147643	Exon	Caudate
e529046	ENSG00000188352.12	ENSG00000188352	FOCAD	0.0824300714150624	0.718236819258511	2.03728327182631	0.0423008711844725	0.611969143147643	Exon	Caudate
e692487	ENSG00000255864.5	ENSG00000255864		-0.097798697905316	-1.67939409261649	-2.0372822095993	0.0423009781103472	0.611969143147643	Exon	Caudate
e239361	ENSG00000198919.12	ENSG00000198919	DZIP3	0.0528535921982678	0.94643277506323	2.0372404768602	0.0423051791921521	0.612005455725874	Exon	Caudate
e373091	ENSG00000137266.14	ENSG00000137266	SLC22A23	0.109697346036088	-1.38255151408908	2.03721266127692	0.0423079794816961	0.612021501730042	Exon	Caudate
e841266	ENSG00000169375.15	ENSG00000169375	SIN3A	-0.094273034821595	-1.7725132937181	-2.03717754155702	0.0423115153283993	0.612039991599845	Exon	Caudate
e1078104	ENSG00000232528.3	ENSG00000232528		-0.147778364639029	-2.15613903330017	-2.03715079082973	0.0423142087548927	0.612039991599845	Exon	Caudate
e749345	ENSG00000102699.5	ENSG00000102699	PARP4	-0.111770341410467	-0.831069374142516	-2.03711105718552	0.0423182096494508	0.612039991599845	Exon	Caudate
e1097590	ENSG00000101138.11	ENSG00000101138	CSTF1	-0.116230722330052	-2.7099911399083	-2.0370706071794	0.0423222830065306	0.612039991599845	Exon	Caudate
e45070	ENSG00000116791.13	ENSG00000116791	CRYZ	0.11953367722085	-0.317421331108747	2.03705074407442	0.042324283363455	0.612039991599845	Exon	Caudate
e278793	ENSG00000072840.12	ENSG00000072840	EVC	-0.124755445135959	-2.26332319154795	-2.03701715121567	0.0423276665876282	0.612039991599845	Exon	Caudate
e96298	ENSG00000143473.11	ENSG00000143473	KCNH1	0.134264144146308	1.4618572653188	2.03699127677678	0.0423302726262312	0.612039991599845	Exon	Caudate
e1041362	ENSG00000153902.13	ENSG00000153902	LGI4	-0.0856879613604088	-0.458546011470056	-2.03698789608831	0.0423306131346806	0.612039991599845	Exon	Caudate
e939415	ENSG00000108733.9	ENSG00000108733	PEX12	0.0686009725305154	-0.156160946560545	2.03697715015237	0.0423316954982988	0.612039991599845	Exon	Caudate
e1041440	ENSG00000266964.5	ENSG00000266964	FXYD1	-0.0834295446653059	2.23901930691509	-2.03696538189857	0.0423328808598694	0.612039991599845	Exon	Caudate
e101890	ENSG00000143774.16	ENSG00000143774	GUK1	-0.096382992046638	0.697734803885744	-2.03692847638362	0.0423365983638559	0.612039991599845	Exon	Caudate
e101898	ENSG00000143774.16	ENSG00000143774	GUK1	-0.096382992046638	0.697734803885744	-2.03692847638362	0.0423365983638559	0.612039991599845	Exon	Caudate
e945146	ENSG00000264058.1	ENSG00000264058		0.136806420597738	0.329739947195652	2.03692659898016	0.0423367874826993	0.612039991599845	Exon	Caudate
e101931	ENSG00000143774.16	ENSG00000143774	GUK1	-0.0963993279231208	0.69745310253656	-2.03691486393188	0.0423379696203318	0.612039991599845	Exon	Caudate
e65420	ENSG00000143420.17	ENSG00000143420	ENSA	-0.163330079109449	-3.21896480190398	-2.03691474968759	0.0423379811289411	0.612039991599845	Exon	Caudate
e826615	ENSG00000128833.12	ENSG00000128833	MYO5C	-0.119437797181635	-2.33627378407412	-2.03691103904318	0.0423383549290105	0.612039991599845	Exon	Caudate
e1038239	ENSG00000197013.9	ENSG00000197013	ZNF429	-0.158076829644798	-3.08828942145457	-2.03688702548841	0.0423407740559486	0.612039991599845	Exon	Caudate
e288774	ENSG00000072201.13	ENSG00000072201	LNX1	0.114469973864116	0.380269496238272	2.03687963877333	0.0423415182176721	0.612039991599845	Exon	Caudate
e352068	ENSG00000146021.14	ENSG00000146021	KLHL3	0.0764245573899425	-0.454804964945298	2.03686826827486	0.0423426637404096	0.612039991599845	Exon	Caudate
e894484	ENSG00000102878.16	ENSG00000102878	HSF4	-0.208065229234386	-4.025535067588	-2.03685242102448	0.0423442603181538	0.612039991599845	Exon	Caudate
e56410	ENSG00000116455.13	ENSG00000116455	WDR77	0.0646445583286781	-0.430688430467142	2.03682031137006	0.0423474954562471	0.612039991599845	Exon	Caudate
e952389	ENSG00000168517.10	ENSG00000168517	HEXIM2	0.105081142177782	-1.87943483732406	2.0368086239738	0.0423486730464292	0.612039991599845	Exon	Caudate
e384488	ENSG00000204348.9	ENSG00000204348	DXO	0.0662166363537389	0.263925699306294	2.03680215114225	0.0423493252432531	0.612039991599845	Exon	Caudate
e366612	ENSG00000145920.14	ENSG00000145920	CPLX2	0.142263712033152	3.04366408574788	2.0367772517072	0.042351834167981	0.612039991599845	Exon	Caudate
e1129241	ENSG00000183963.18	ENSG00000183963	SMTN	-0.11392224616963	-1.1329996373273	-2.03677066632689	0.0423524977472546	0.612039991599845	Exon	Caudate
e148422	ENSG00000153208.16	ENSG00000153208	MERTK	-0.0880862033468925	1.35223137036098	-2.03674976419419	0.0423546040200173	0.612039991599845	Exon	Caudate
e115038	ENSG00000119772.16	ENSG00000119772	DNMT3A	0.0818136553549692	-0.903321417167901	2.03673599212037	0.0423559918573479	0.612039991599845	Exon	Caudate
e1051014	ENSG00000160410.14	ENSG00000160410	SHKBP1	-0.154719959866829	-3.07733448575267	-2.03672985886656	0.042356609929097	0.612039991599845	Exon	Caudate
e458619	ENSG00000172354.9	ENSG00000172354	GNB2	0.0689612544987133	-0.117135784345839	2.036696500375	0.0423599717276475	0.612064130955314	Exon	Caudate
e34486	ENSG00000117461.14	ENSG00000117461	PIK3R3	0.191083818265256	-3.59999912240766	2.03667788427635	0.042361847917381	0.612066803506691	Exon	Caudate
e46343	ENSG00000117114.19	ENSG00000117114	ADGRL2	0.168453425359841	-3.13618976241842	2.03663932658154	0.0423657341091446	0.612070631094082	Exon	Caudate
e25622	ENSG00000142686.7	ENSG00000142686	C1orf216	0.119234932165096	-0.183575016288194	2.03662573041951	0.0423671045250067	0.612070631094082	Exon	Caudate
e907920	ENSG00000167508.11	ENSG00000167508	MVD	-0.109433755669009	-2.25449460639152	-2.03662491673354	0.042367186541122	0.612070631094082	Exon	Caudate
e902916	ENSG00000103089.8	ENSG00000103089	FA2H	0.172940704637479	2.44202756218563	2.03657918543307	0.0423717962801283	0.61210537507655	Exon	Caudate
e379163	ENSG00000204655.11	ENSG00000204655	MOG	0.167941842334835	4.60672750762307	2.03655361652651	0.0423743738249128	0.61210537507655	Exon	Caudate
e363738	ENSG00000022355.16	ENSG00000022355	GABRA1	0.154461243363599	-0.901060266892868	2.03655072322942	0.0423746655001641	0.61210537507655	Exon	Caudate
e780939	ENSG00000198513.11	ENSG00000198513	ATL1	0.0826245065082123	1.58974665045336	2.03653071696501	0.0423766823919591	0.612110077606335	Exon	Caudate
e630892	ENSG00000025434.18	ENSG00000025434	NR1H3	-0.108455430478982	-2.11938300444228	-2.03649866867247	0.0423799134467753	0.612132317041113	Exon	Caudate
e1071865	ENSG00000167614.13	ENSG00000167614	TTYH1	-0.0799991268999069	2.84066197989827	-2.0364595853249	0.0423838540470888	0.612148281425367	Exon	Caudate
e275328	ENSG00000159674.11	ENSG00000159674	SPON2	-0.230980191192669	-3.84407908375336	-2.03645415470616	0.0423844016168708	0.612148281425367	Exon	Caudate
e148501	ENSG00000153208.16	ENSG00000153208	MERTK	-0.103125833547717	-0.984419214355376	-2.036432631092	0.0423865719039307	0.612155196856851	Exon	Caudate
e67982	ENSG00000237975.6	ENSG00000237975	FLG-AS1	0.2021477901599	-2.1096577084528	2.03640680145562	0.0423891765039936	0.612168383919825	Exon	Caudate
e799275	ENSG00000183648.9	ENSG00000183648	NDUFB1	0.133989885962737	-0.154163832466507	2.03627453370823	0.0424025162039233	0.612269406256158	Exon	Caudate
e501189	ENSG00000147576.15	ENSG00000147576	ADHFE1	-0.122508456936708	-1.74993309490983	-2.03626729309618	0.042403246549785	0.612269406256158	Exon	Caudate
e418600	ENSG00000131018.22	ENSG00000131018	SYNE1	-0.0683253485511207	1.5225166170251	-2.0362671833206	0.0424032576227071	0.612269406256158	Exon	Caudate
e875339	ENSG00000103353.15	ENSG00000103353	UBFD1	0.0873866000132145	-0.818870995289573	2.03626204731472	0.0424037756878005	0.612269406256158	Exon	Caudate
e241280	ENSG00000241889.1	ENSG00000241889		-0.129329264431323	-2.68223710137508	-2.03625357140034	0.0424046306587344	0.612269406256158	Exon	Caudate
e938917	ENSG00000185379.20	ENSG00000185379	RAD51D	-0.0996303325499031	-1.89035047573118	-2.03622537027659	0.0424074754295936	0.612286053231386	Exon	Caudate
e1106106	ENSG00000171189.17	ENSG00000171189	GRIK1	0.161458034194337	-3.07371255147547	2.03620827247466	0.042409200238661	0.612286529332312	Exon	Caudate
e822170	ENSG00000137770.13	ENSG00000137770	CTDSPL2	-0.0523035465881242	-0.15548332432415	-2.03614487991897	0.0424155957358003	0.612342995899651	Exon	Caudate
e437759	ENSG00000106608.16	ENSG00000106608	URGCP	-0.0759956757415756	-1.11453198548037	-2.03613596404414	0.0424164952990916	0.612342995899651	Exon	Caudate
e643139	ENSG00000149809.14	ENSG00000149809	TM7SF2	0.0738457052223297	0.0015158839058503	2.03607448469865	0.0424226986717545	0.612359291553949	Exon	Caudate
e1065170	ENSG00000104973.15	ENSG00000104973	MED25	-0.0799057917084927	-1.24092309086514	-2.03605715569109	0.0424244473378558	0.612359291553949	Exon	Caudate
e286535	ENSG00000124406.16	ENSG00000124406	ATP8A1	0.0687216803544243	2.86518658602247	2.0360518214316	0.0424249856290528	0.612359291553949	Exon	Caudate
e981170	ENSG00000181409.11	ENSG00000181409	AATK	0.132672021740741	-1.8197922481991	2.03605098655411	0.0424250698787982	0.612359291553949	Exon	Caudate
e497102	ENSG00000120925.14	ENSG00000120925	RNF170	0.0870417781400738	-1.31193117880905	2.03604093459442	0.0424260842603866	0.612359291553949	Exon	Caudate
e732711	ENSG00000166111.9	ENSG00000166111	SVOP	0.117676527134508	0.489524553310639	2.03598471449303	0.0424317580249315	0.612416215074045	Exon	Caudate
e340580	ENSG00000164199.15	ENSG00000164199	ADGRV1	-0.0930813741691394	1.74891658927002	-2.0359683220918	0.042433412476677	0.612416215074045	Exon	Caudate
e767313	ENSG00000165792.17	ENSG00000165792	METTL17	-0.0779856181861999	-1.16296338897702	-2.03591118684803	0.0424391794489014	0.61246868119299	Exon	Caudate
e1076370	ENSG00000176293.19	ENSG00000176293	ZNF135	0.108219595309407	-2.17177684888783	2.03585633649379	0.0424447164208344	0.61246868119299	Exon	Caudate
e1024083	ENSG00000198003.11	ENSG00000198003	CCDC151	-0.170888983728236	-2.90602683401396	-2.0358387327489	0.0424464935939092	0.61246868119299	Exon	Caudate
e132495	ENSG00000116001.15	ENSG00000116001	TIA1	0.0623967061522427	0.761083430060296	2.03582841140839	0.0424475356066057	0.61246868119299	Exon	Caudate
e962971	ENSG00000175155.8	ENSG00000175155	YPEL2	0.0669008063548987	1.36251975480443	2.0357898772858	0.042451426092128	0.61246868119299	Exon	Caudate
e1091616	ENSG00000198900.5	ENSG00000198900	TOP1	0.0513690345743622	2.61731244556391	2.0357781514045	0.0424526100216823	0.61246868119299	Exon	Caudate
e122169	ENSG00000188010.12	ENSG00000188010	MORN2	-0.129112063168188	-2.55926857860218	-2.03577388287509	0.0424530410101612	0.61246868119299	Exon	Caudate
e293685	ENSG00000138757.14	ENSG00000138757	G3BP2	0.0761121848559416	2.37300032699426	2.03577237017443	0.0424531937466896	0.61246868119299	Exon	Caudate
e977749	ENSG00000078687.17	ENSG00000078687	TNRC6C	0.0794933440032798	-1.14370447990212	2.03576947476531	0.0424534860958073	0.61246868119299	Exon	Caudate
e954787	ENSG00000141294.9	ENSG00000141294	LRRC46	-0.407500007584011	-4.69184340570937	-2.03576467086915	0.0424539711484092	0.61246868119299	Exon	Caudate
e1075254	ENSG00000127903.13	ENSG00000127903	ZNF835	0.0800296276062442	-0.667195965465511	2.03571899694168	0.0424585831104026	0.612501979982468	Exon	Caudate
e749982	ENSG00000132964.11	ENSG00000132964	CDK8	0.0719786990380958	-0.455364259326517	2.03570005551228	0.042460495861436	0.612501979982468	Exon	Caudate
e101923	ENSG00000143774.16	ENSG00000143774	GUK1	-0.0963418875014167	0.697483441384844	-2.03566956516145	0.0424635750039703	0.612501979982468	Exon	Caudate
e200693	ENSG00000150995.18	ENSG00000150995	ITPR1	0.128039817859508	2.19270386799247	2.03566936738923	0.0424635949770994	0.612501979982468	Exon	Caudate
e769083	ENSG00000092203.13	ENSG00000092203	TOX4	0.0519159250072786	0.821791724077514	2.03564278383114	0.0424662797384063	0.612501979982468	Exon	Caudate
e618292	ENSG00000166483.10	ENSG00000166483	WEE1	-0.232643897275462	-3.40821501413902	-2.03562683640908	0.042467890390378	0.612501979982468	Exon	Caudate
e261886	ENSG00000169760.17	ENSG00000169760	NLGN1	0.0798072162335356	0.264954662236995	2.03562450069033	0.0424681262968113	0.612501979982468	Exon	Caudate
e715949	ENSG00000166908.17	ENSG00000166908	PIP4K2C	0.0723533024285286	-0.662049110802697	2.03559332259112	0.0424712753758927	0.612522987864158	Exon	Caudate
e826507	ENSG00000069966.18	ENSG00000069966	GNB5	0.103589572930173	1.46684823794662	2.03550528538823	0.0424801684608443	0.612590875323786	Exon	Caudate
e535902	ENSG00000232815.1	ENSG00000232815	DUX4L50	0.175053733450964	-3.25344911056374	2.03549690810622	0.0424810147750186	0.612590875323786	Exon	Caudate
e999777	ENSG00000101751.10	ENSG00000101751	POLI	-0.0766344450525939	-0.179849964134895	-2.0354636812672	0.0424843716544844	0.612590875323786	Exon	Caudate
e111845	ENSG00000134318.13	ENSG00000134318	ROCK2	0.0740730379075029	2.39309267818629	2.03544506966667	0.0424862520671646	0.612590875323786	Exon	Caudate
e348698	ENSG00000186687.15	ENSG00000186687	LYRM7	0.0710851937741869	-0.197392207993008	2.03542252499252	0.0424885299503879	0.612590875323786	Exon	Caudate
e947580	ENSG00000131470.14	ENSG00000131470	PSMC3IP	0.166604200181722	-3.46225959984429	2.03541445619063	0.0424893452363564	0.612590875323786	Exon	Caudate
e52283	ENSG00000118733.16	ENSG00000118733	OLFM3	0.153237458262786	1.67820140195017	2.03538467123821	0.0424923548754714	0.612590875323786	Exon	Caudate
e1069281	ENSG00000167555.13	ENSG00000167555	ZNF528	0.137113854629041	-2.77790062894461	2.03536288376033	0.0424945565193998	0.612590875323786	Exon	Caudate
e545849	ENSG00000148123.14	ENSG00000148123	PLPPR1	0.0796396484072683	1.40648999700609	2.03535124637477	0.0424957325271951	0.612590875323786	Exon	Caudate
e169482	ENSG00000079156.16	ENSG00000079156	OSBPL6	0.123107770805771	-1.82822593128231	2.03534148532341	0.0424967189446673	0.612590875323786	Exon	Caudate
e325690	ENSG00000152582.13	ENSG00000152582	SPEF2	-0.197722782865959	-3.59618507661323	-2.03530726025464	0.0425001777631631	0.612590875323786	Exon	Caudate
e1041344	ENSG00000153902.13	ENSG00000153902	LGI4	-0.0856172846451874	-0.458497064348268	-2.03530359137894	0.0425005485574669	0.612590875323786	Exon	Caudate
e888683	ENSG00000125124.11	ENSG00000125124	BBS2	0.0531116307117071	1.50709789945512	2.03529568065438	0.0425013480628576	0.612590875323786	Exon	Caudate
e993580	ENSG00000170558.8	ENSG00000170558	CDH2	-0.0834352201340681	-0.644357522228926	-2.03528226434343	0.0425027040251064	0.612590875323786	Exon	Caudate
e290043	ENSG00000084092.6	ENSG00000084092	NOA1	-0.0694578906487713	-0.71633786855688	-2.03527872920474	0.0425030613212851	0.612590875323786	Exon	Caudate
e1116961	ENSG00000100181.22	ENSG00000100181	TPTEP1	0.19086584783499	-1.78926389665503	2.03527868913212	0.0425030653714359	0.612590875323786	Exon	Caudate
e782782	ENSG00000198554.11	ENSG00000198554	WDHD1	0.130420798371854	-2.4716771387833	2.03525373747873	0.042505587305731	0.612602826850989	Exon	Caudate
e605250	ENSG00000255624.2	ENSG00000255624		0.136813401324944	-2.46117382425561	2.0352241917688	0.0425085737386243	0.612609155727527	Exon	Caudate
e1022026	ENSG00000129353.14	ENSG00000129353	SLC44A2	-0.0764083928896134	0.253566534629307	-2.03521590002289	0.0425094118869914	0.612609155727527	Exon	Caudate
e27075	ENSG00000204084.12	ENSG00000204084	INPP5B	-0.123009332447755	-2.61007724017804	-2.03518338788733	0.0425126984223082	0.612632123434033	Exon	Caudate
e595115	ENSG00000052749.13	ENSG00000052749	RRP12	0.0988804454604029	-0.928624333609043	2.03512893985336	0.0425182028621733	0.612687049302829	Exon	Caudate
e200359	ENSG00000150995.18	ENSG00000150995	ITPR1	0.132660160851058	1.57656629385612	2.03510691788469	0.0425204293513689	0.612694737428964	Exon	Caudate
e400058	ENSG00000185760.15	ENSG00000185760	KCNQ5	0.156572556755495	4.68652742700237	2.03505819760686	0.0425253554740003	0.61271320890316	Exon	Caudate
e965148	ENSG00000170921.14	ENSG00000170921	TANC2	0.0934926087307223	0.581524325424015	2.03504725173367	0.0425264622813404	0.61271320890316	Exon	Caudate
e392015	ENSG00000112576.12	ENSG00000112576	CCND3	-0.137734542839357	-2.03859556369111	-2.03503829608377	0.0425273678626486	0.61271320890316	Exon	Caudate
e399959	ENSG00000185760.15	ENSG00000185760	KCNQ5	0.156565807216262	4.68647578802191	2.03501186673658	0.0425300404523445	0.61271320890316	Exon	Caudate
e947925	ENSG00000108799.12	ENSG00000108799	EZH1	0.054054949985157	0.0495530963072676	2.03499495250295	0.0425317509291058	0.61271320890316	Exon	Caudate
e521947	ENSG00000178814.16	ENSG00000178814	OPLAH	-0.122608919442439	-1.69679769436962	-2.03499378169196	0.0425318693312513	0.61271320890316	Exon	Caudate
e306751	ENSG00000138741.10	ENSG00000138741	TRPC3	0.14873607725328	-0.657550287728417	2.03491699236097	0.0425396355181576	0.612790543579968	Exon	Caudate
e283141	ENSG00000281028.1	ENSG00000281028		-0.112977228195591	-1.98074377771177	-2.03490721926378	0.0425406240191627	0.612790543579968	Exon	Caudate
e986610	ENSG00000101596.14	ENSG00000101596	SMCHD1	-0.074142832549233	-0.353541109860506	-2.03486928700737	0.0425444608662008	0.612821420843945	Exon	Caudate
e178910	ENSG00000155754.14	ENSG00000155754	ALS2CR11	0.209156685695969	-3.70682635347417	2.03484768454103	0.0425466460865722	0.612828506139182	Exon	Caudate
e348778	ENSG00000158987.20	ENSG00000158987	RAPGEF6	0.0561364598734766	0.378771657992048	2.03481536531874	0.0425499155496707	0.612837816802366	Exon	Caudate
e435804	ENSG00000189212.12	ENSG00000189212	DPY19L2P1	0.15909768520965	0.753352934933698	2.03474996359649	0.0425565323427772	0.612837816802366	Exon	Caudate
e344233	ENSG00000152495.10	ENSG00000152495	CAMK4	0.133286794858199	2.83808712500485	2.0347447715832	0.0425570576641939	0.612837816802366	Exon	Caudate
e989891	ENSG00000134278.15	ENSG00000134278	SPIRE1	-0.0627533761573496	0.57793439872948	-2.03474466709919	0.042557068235812	0.612837816802366	Exon	Caudate
e101886	ENSG00000143774.16	ENSG00000143774	GUK1	-0.0962707026929895	0.697919576127224	-2.03470416706151	0.0425611661688437	0.612837816802366	Exon	Caudate
e315969	ENSG00000272870.1	ENSG00000272870		-0.12179122454292	-1.82776124475287	-2.03469142754759	0.0425624552659146	0.612837816802366	Exon	Caudate
e1016137	ENSG00000125734.14	ENSG00000125734	GPR108	-0.072302073125732	0.099317091417308	-2.03467486997409	0.0425641307576727	0.612837816802366	Exon	Caudate
e936966	ENSG00000196712.16	ENSG00000196712	NF1	0.0443082304906959	1.73926540683813	2.03463295697454	0.0425683722625763	0.612837816802366	Exon	Caudate
e9297	ENSG00000132879.13	ENSG00000132879	FBXO44	0.0779490501989301	1.67784536463216	2.0346244477258	0.0425692334239631	0.612837816802366	Exon	Caudate
e842811	ENSG00000136425.12	ENSG00000136425	CIB2	-0.12634365015918	-2.35091401719816	-2.03461360445199	0.0425703308170899	0.612837816802366	Exon	Caudate
e73774	ENSG00000196189.12	ENSG00000196189	SEMA4A	-0.101876829951027	-0.415883145413863	-2.03460502221687	0.0425711993989058	0.612837816802366	Exon	Caudate
e462545	ENSG00000135250.16	ENSG00000135250	SRPK2	0.0413271219900236	1.87571742079095	2.03460324988589	0.0425713787729874	0.612837816802366	Exon	Caudate
e182984	ENSG00000178568.14	ENSG00000178568	ERBB4	0.0578310050651404	1.21788129465682	2.03459587912205	0.0425721247601713	0.612837816802366	Exon	Caudate
e143922	ENSG00000071073.12	ENSG00000071073	MGAT4A	0.0754735328567508	0.1533773334086	2.0345937900326	0.042572336196716	0.612837816802366	Exon	Caudate
e898381	ENSG00000039068.18	ENSG00000039068	CDH1	0.199902334161623	-2.95425233406685	2.03458833229184	0.042572888578344	0.612837816802366	Exon	Caudate
e208086	ENSG00000182247.9	ENSG00000182247	UBE2E2	0.0611979470794381	0.820157443530206	2.03457353542501	0.0425743862098414	0.612837816802366	Exon	Caudate
e823611	ENSG00000137872.16	ENSG00000137872	SEMA6D	0.0717650158668559	0.293936350686972	2.03453908030093	0.0425778736808298	0.612863641180769	Exon	Caudate
e201389	ENSG00000196220.15	ENSG00000196220	SRGAP3	-0.0657964732443139	-0.10450270828937	-2.0345115713114	0.0425806582536456	0.612879346428655	Exon	Caudate
e910893	ENSG00000262061.5	ENSG00000262061		0.184779236929624	-2.3720245835158	2.03445641938262	0.0425862414239081	0.612935330085596	Exon	Caudate
e546193	ENSG00000165029.15	ENSG00000165029	ABCA1	-0.0887719121431878	0.626356907612159	-2.03441594483494	0.042590339160876	0.612969930593142	Exon	Caudate
e605274	ENSG00000179988.13	ENSG00000179988	PSTK	0.0679712886927353	-0.304542495055102	2.03435803838197	0.0425962023263352	0.613029935790234	Exon	Caudate
e827499	ENSG00000069943.9	ENSG00000069943	PIGB	0.0943774251698777	-1.69576187191719	2.0342590589718	0.0426062258125621	0.613149807744032	Exon	Caudate
e664539	ENSG00000149308.16	ENSG00000149308	NPAT	0.0700787020555625	-0.741056104084003	2.03415595660663	0.0426166689529289	0.613275709203056	Exon	Caudate
e497135	ENSG00000120925.14	ENSG00000120925	RNF170	0.0865038961018613	-1.30084472821584	2.03410299786317	0.0426220339382851	0.613293839373749	Exon	Caudate
e111484	ENSG00000115758.12	ENSG00000115758	ODC1	-0.0866094673111619	0.67842958341862	-2.03409415252908	0.0426229300707064	0.613293839373749	Exon	Caudate
e127777	ENSG00000055813.5	ENSG00000055813	CCDC85A	-0.16479743310797	-2.35009451192529	-2.0340876057008	0.0426235933487831	0.613293839373749	Exon	Caudate
e626904	ENSG00000110436.11	ENSG00000110436	SLC1A2	-0.136922528871451	1.63447641944159	-2.03406451301221	0.0426259330057042	0.613293839373749	Exon	Caudate
e18289	ENSG00000142684.8	ENSG00000142684	ZNF593	0.0829742894650607	-0.0336425737456665	2.03401769620956	0.0426306766275571	0.613293839373749	Exon	Caudate
e821795	ENSG00000140264.19	ENSG00000140264	SERF2	0.0829245605442665	3.02014085667395	2.03401635716226	0.0426308123105231	0.613293839373749	Exon	Caudate
e542215	ENSG00000198000.11	ENSG00000198000	NOL8	0.0869627688766839	-1.52196295568441	2.03401012972966	0.042631443328542	0.613293839373749	Exon	Caudate
e686301	ENSG00000226711.6	ENSG00000226711	FAM66C	0.0761307317517496	-0.265374337622859	2.03399690792244	0.0426327831041512	0.613293839373749	Exon	Caudate
e849291	ENSG00000183208.12	ENSG00000183208	GDPGP1	0.120655778430458	-2.36265908659389	2.03399003268814	0.0426334797909072	0.613293839373749	Exon	Caudate
e823606	ENSG00000137872.16	ENSG00000137872	SEMA6D	0.207252959797783	-2.66304200334408	2.03394645077163	0.0426378962934358	0.613293839373749	Exon	Caudate
e142272	ENSG00000163126.14	ENSG00000163126	ANKRD23	0.119705357919223	-2.16937507115247	2.03394343617504	0.0426382018008662	0.613293839373749	Exon	Caudate
e506909	ENSG00000079102.16	ENSG00000079102	RUNX1T1	-0.105773876399135	-1.89728440551934	-2.03392903265183	0.0426396615187949	0.613293839373749	Exon	Caudate
e577481	ENSG00000243660.9	ENSG00000243660	ZNF487	-0.0709679688101169	-0.210937859442712	-2.03392609886991	0.0426399588466713	0.613293839373749	Exon	Caudate
e389567	ENSG00000096070.19	ENSG00000096070	BRPF3	0.0747251992387855	-0.830670450183632	2.03388314388269	0.0426443123762602	0.613313860076145	Exon	Caudate
e1157109	ENSG00000187601.4	ENSG00000187601	MAGEH1	0.0542391298468569	3.74152546958845	2.03387892332612	0.0426447401541173	0.613313860076145	Exon	Caudate
e1076103	ENSG00000269343.6	ENSG00000269343	ZNF587B	0.0833265448684503	-1.02552774310475	2.03381642798516	0.0426510748452657	0.613372642211196	Exon	Caudate
e227575	ENSG00000168268.10	ENSG00000168268	NT5DC2	-0.120804882964328	-2.10237018357815	-2.03380516037775	0.042652217044398	0.613372642211196	Exon	Caudate
e101203	ENSG00000143776.18	ENSG00000143776	CDC42BPA	0.04190992470611	4.48663326032186	2.03376439823723	0.0426563493258607	0.613407693228207	Exon	Caudate
e544249	ENSG00000158122.11	ENSG00000158122	AAED1	-0.110573963223296	-2.34471174317983	-2.03370794157242	0.0426620732085229	0.613465628126069	Exon	Caudate
e799898	ENSG00000133958.13	ENSG00000133958	UNC79	-0.0834599068651268	0.952530772649675	-2.0336574592628	0.0426671919308047	0.613477929964072	Exon	Caudate
e459304	ENSG00000087077.12	ENSG00000087077	TRIP6	-0.10735750138769	-1.41051318359101	-2.03365475327264	0.0426674663230697	0.613477929964072	Exon	Caudate
e38576	ENSG00000174332.5	ENSG00000174332	GLIS1	-0.121554071715739	-1.13243252128039	-2.0336173610047	0.0426712581195922	0.613477929964072	Exon	Caudate
e511063	ENSG00000164930.11	ENSG00000164930	FZD6	-0.152652690905134	-3.18105185618636	-2.03360124062769	0.0426728929091425	0.613477929964072	Exon	Caudate
e553613	ENSG00000136830.11	ENSG00000136830	FAM129B	-0.0881897096335305	1.86314611569196	-2.03354842472625	0.0426782494146135	0.613477929964072	Exon	Caudate
e553631	ENSG00000136830.11	ENSG00000136830	FAM129B	-0.0881897096335305	1.86314611569196	-2.03354842472625	0.0426782494146135	0.613477929964072	Exon	Caudate
e597164	ENSG00000119906.11	ENSG00000119906	SLF2	0.0871060045430072	-0.234664014731804	2.03354017516206	0.0426790861239438	0.613477929964072	Exon	Caudate
e824292	ENSG00000166147.13	ENSG00000166147	FBN1	-0.0855528144234562	-0.799926943306668	-2.03353518246167	0.0426795925137	0.613477929964072	Exon	Caudate
e930522	ENSG00000264940.4	ENSG00000264940	SNORD3C	0.172617980906251	2.65891908296784	2.0335349596106	0.0426796151167166	0.613477929964072	Exon	Caudate
e571267	ENSG00000107611.14	ENSG00000107611	CUBN	0.238632944853238	-3.9507633895638	2.03353010170522	0.0426801078398671	0.613477929964072	Exon	Caudate
e314390	ENSG00000109466.13	ENSG00000109466	KLHL2	0.0769294525657116	0.353893385948947	2.03351476137989	0.0426816637959479	0.613477929964072	Exon	Caudate
e571887	ENSG00000204740.10	ENSG00000204740	MALRD1	0.220050965462107	-3.73817555890158	2.03347873603772	0.0426853180049113	0.613477929964072	Exon	Caudate
e886188	ENSG00000155393.12	ENSG00000155393	HEATR3	0.0887458976153999	-1.42199824247232	2.03344541718115	0.0426886979195174	0.613477929964072	Exon	Caudate
e961529	ENSG00000136450.12	ENSG00000136450	SRSF1	0.0541229203077651	2.13209724379177	2.03343993103643	0.0426892544640175	0.613477929964072	Exon	Caudate
e992116	ENSG00000141452.9	ENSG00000141452	C18orf8	0.101764556193213	-1.70883293216907	2.03343406787081	0.0426898492623882	0.613477929964072	Exon	Caudate
e409151	ENSG00000249853.7	ENSG00000249853	HS3ST5	0.10256038024173	3.09956882840594	2.03343208197578	0.0426900507263335	0.613477929964072	Exon	Caudate
e571667	ENSG00000165995.18	ENSG00000165995	CACNB2	0.134188056905981	-1.03428401304211	2.03339030160574	0.0426942894245592	0.613507576089446	Exon	Caudate
e163266	ENSG00000153253.15	ENSG00000153253	SCN3A	0.0966038252284284	-0.129860519410063	2.03337832908906	0.042695504125062	0.613507576089446	Exon	Caudate
e1038475	ENSG00000270317.1	ENSG00000270317		-0.214793866979114	-2.95160630127244	-2.03336028615735	0.0426973347695509	0.613509522152056	Exon	Caudate
e1144399	ENSG00000004961.14	ENSG00000004961	HCCS	0.081281747231354	-1.15735686638351	2.03324224668549	0.0427093127546808	0.613617563579425	Exon	Caudate
e853261	ENSG00000185418.15	ENSG00000185418	TARSL2	0.0665027092875556	0.973244853683355	2.03322398341547	0.0427111662638965	0.613617563579425	Exon	Caudate
e1094337	ENSG00000100982.11	ENSG00000100982	PCIF1	-0.0768399568492479	-0.999401512368791	-2.03322323752505	0.0427112419645383	0.613617563579425	Exon	Caudate
e163075	ENSG00000082438.15	ENSG00000082438	COBLL1	-0.126012088185913	-2.16777357258183	-2.03320391790352	0.0427132027583958	0.613617563579425	Exon	Caudate
e715618	ENSG00000166986.13	ENSG00000166986	MARS	0.0540147236851298	0.750946269257423	2.03320264948433	0.0427133314959171	0.613617563579425	Exon	Caudate
e101297	ENSG00000143776.18	ENSG00000143776	CDC42BPA	0.0418964262659397	4.48662519591801	2.03317710600473	0.0427159240877035	0.613625716762223	Exon	Caudate
e802126	ENSG00000066629.16	ENSG00000066629	EML1	0.0768562118458404	1.57850428305437	2.03315255512947	0.0427184160588085	0.613625716762223	Exon	Caudate
e125034	ENSG00000143933.16	ENSG00000143933	CALM2	0.0781063627742764	5.00455160451449	2.03314536660116	0.0427191457345543	0.613625716762223	Exon	Caudate
e1141640	ENSG00000100239.15	ENSG00000100239	PPP6R2	0.0569653867775166	0.807581135685793	2.03312749746551	0.0427209595973913	0.613625716762223	Exon	Caudate
e1144675	ENSG00000169933.12	ENSG00000169933	FRMPD4	0.133107128923923	-1.07772826814044	2.03311353740777	0.0427223767024615	0.613625716762223	Exon	Caudate
e922042	ENSG00000170043.11	ENSG00000170043	TRAPPC1	0.0721018471526297	1.12219855698951	2.03304942623755	0.0427288852297888	0.613687695046448	Exon	Caudate
e137761	ENSG00000152284.4	ENSG00000152284	TCF7L1	-0.120107440884104	-1.52520284941529	-2.03301907260532	0.0427319670057703	0.613687695046448	Exon	Caudate
e132242	ENSG00000179818.13	ENSG00000179818	PCBP1-AS1	0.0559874012249222	0.274133422359277	2.03299296583963	0.0427346177522629	0.613687695046448	Exon	Caudate
e545213	ENSG00000165138.17	ENSG00000165138	ANKS6	0.0915785607968026	-1.4370704940298	2.0329852083114	0.0427354054386117	0.613687695046448	Exon	Caudate
e1116690	ENSG00000160310.16	ENSG00000160310	PRMT2	0.05423974808773	1.4753855671956	2.03293378952149	0.042740626727472	0.613687695046448	Exon	Caudate
e624965	ENSG00000170946.14	ENSG00000170946	DNAJC24	0.15876402446355	-2.90219416097305	2.032926390592	0.0427413780916995	0.613687695046448	Exon	Caudate
e191826	ENSG00000135914.5	ENSG00000135914	HTR2B	0.312468449778039	-4.11274889954008	2.03290777425088	0.0427432686381244	0.613687695046448	Exon	Caudate
e899898	ENSG00000157349.16	ENSG00000157349	DDX19B	-0.0770770422313114	-0.782801615322457	-2.03290390588779	0.0427436614911439	0.613687695046448	Exon	Caudate
e453159	ENSG00000004766.15	ENSG00000004766	VPS50	0.0570312588702585	0.576587917915993	2.0328650163628	0.0427476111012649	0.613687695046448	Exon	Caudate
e56600	ENSG00000064703.11	ENSG00000064703	DDX20	0.145918441179458	-3.02908211122809	2.03285061397004	0.0427490738831553	0.613687695046448	Exon	Caudate
e354122	ENSG00000170469.10	ENSG00000170469	SPATA24	0.115826474752777	-2.22796867672306	2.03284074316843	0.042750076437625	0.613687695046448	Exon	Caudate
e800175	ENSG00000258584.1	ENSG00000258584	FAM181A-AS1	0.205537173094819	-1.776334787219	2.03283279918366	0.0427508833042613	0.613687695046448	Exon	Caudate
e899445	ENSG00000196696.12	ENSG00000196696		-0.117325215582734	-1.74396169635326	-2.03283076624882	0.0427510897905338	0.613687695046448	Exon	Caudate
e1171304	ENSG00000202279.1	ENSG00000202279		-0.172828932332463	-3.49859720066993	-2.03281919913828	0.0427522646842073	0.613687695046448	Exon	Caudate
e498454	ENSG00000147488.11	ENSG00000147488	ST18	0.121105492196058	0.893501560889385	2.03281794866839	0.0427523916984807	0.613687695046448	Exon	Caudate
e1045939	ENSG00000198182.12	ENSG00000198182	ZNF607	0.0721289302852792	-0.48388042728362	2.03280385661592	0.0427538230960056	0.613687695046448	Exon	Caudate
e1137190	ENSG00000198911.11	ENSG00000198911	SREBF2	0.0580470833356717	1.58284677249038	2.03274731505757	0.0427595667029746	0.613723372024759	Exon	Caudate
e29679	ENSG00000010803.16	ENSG00000010803	SCMH1	-0.145516808799548	-2.93163536138858	-2.03270552945286	0.0427638117908651	0.613723372024759	Exon	Caudate
e29694	ENSG00000010803.16	ENSG00000010803	SCMH1	-0.145516808799548	-2.93163536138858	-2.03270552945286	0.0427638117908651	0.613723372024759	Exon	Caudate
e29754	ENSG00000010803.16	ENSG00000010803	SCMH1	-0.145516808799548	-2.93163536138858	-2.03270552945286	0.0427638117908651	0.613723372024759	Exon	Caudate
e476205	ENSG00000174469.18	ENSG00000174469	CNTNAP2	0.133662876599016	-1.39868736628699	2.0326939521549	0.0427649880163128	0.613723372024759	Exon	Caudate
e721614	ENSG00000236333.3	ENSG00000236333	TRHDE-AS1	0.184586956692567	-1.22151260114162	2.03267373133635	0.0427670424683928	0.613723372024759	Exon	Caudate
e150659	ENSG00000163075.12	ENSG00000163075	CFAP221	-0.143852178323207	-2.9339429691201	-2.03263600932517	0.0427708752801842	0.613723372024759	Exon	Caudate
e261497	ENSG00000075420.12	ENSG00000075420	FNDC3B	-0.110136312283066	-1.74317758813094	-2.03262966598223	0.0427715198354192	0.613723372024759	Exon	Caudate
e170158	ENSG00000155657.25	ENSG00000155657	TTN	-0.132871360427953	-1.737330992497	-2.03262916399478	0.0427715708433616	0.613723372024759	Exon	Caudate
e148423	ENSG00000153208.16	ENSG00000153208	MERTK	-0.102870056689669	-0.980597916476913	-2.03258464601292	0.0427760946092971	0.613763948450496	Exon	Caudate
e644093	ENSG00000251562.7	ENSG00000251562	MALAT1	-0.160608502470276	-1.98969052698954	-2.03254879811623	0.0427797376458128	0.61377312550369	Exon	Caudate
e599527	ENSG00000197748.12	ENSG00000197748	CFAP43	-0.200617215396322	-1.73463322904188	-2.0325449759888	0.04278012608441	0.61377312550369	Exon	Caudate
e1092358	ENSG00000233508.2	ENSG00000233508		0.142151796126248	0.885450387674392	2.03247350157681	0.0427873905015141	0.613820102355903	Exon	Caudate
e200383	ENSG00000150995.18	ENSG00000150995	ITPR1	0.128799514094085	2.16376125067878	2.03245161977139	0.042789614703407	0.613820102355903	Exon	Caudate
e721213	ENSG00000133858.15	ENSG00000133858	ZFC3H1	0.06628607509282	-0.337571355034957	2.03244911182029	0.0427898696333191	0.613820102355903	Exon	Caudate
e470051	ENSG00000146842.16	ENSG00000146842	TMEM209	-0.0910553026031333	-1.18716873901135	-2.03244601259592	0.0427901846671578	0.613820102355903	Exon	Caudate
e533475	ENSG00000196196.2	ENSG00000196196	HRCT1	-0.188038562369421	-2.2537428139836	-2.0324169124015	0.0427931427761718	0.613838205417995	Exon	Caudate
e138891	ENSG00000132300.18	ENSG00000132300	PTCD3	0.0503542998797843	1.06922116611332	2.03237025297275	0.0427978861884093	0.613881914977157	Exon	Caudate
e1011040	ENSG00000065717.14	ENSG00000065717	TLE2	-0.179275442987059	-3.48135128122149	-2.03231465933255	0.0428035384379878	0.613892796261495	Exon	Caudate
e72516	ENSG00000163374.19	ENSG00000163374	YY1AP1	-0.0552362541226004	1.46094200298398	-2.03230915027563	0.042804098582683	0.613892796261495	Exon	Caudate
e78947	ENSG00000143257.11	ENSG00000143257	NR1I3	0.19598733970639	-2.82131452484449	2.03228173161046	0.0428068865244037	0.613892796261495	Exon	Caudate
e908719	ENSG00000170100.13	ENSG00000170100	ZNF778	0.0526954249981059	0.89130878312474	2.03223964989635	0.0428111657110551	0.613892796261495	Exon	Caudate
e625664	ENSG00000060749.14	ENSG00000060749	QSER1	0.0426155666914709	2.38068120967922	2.03220522153207	0.0428146669172779	0.613892796261495	Exon	Caudate
e423031	ENSG00000112486.15	ENSG00000112486	CCR6	0.139801939283592	-1.62664526903132	2.03218926030659	0.0428162901829086	0.613892796261495	Exon	Caudate
e315611	ENSG00000109572.13	ENSG00000109572	CLCN3	0.106368139936632	-0.938979225892808	2.0321849194617	0.0428167316583161	0.613892796261495	Exon	Caudate
e182194	ENSG00000078018.19	ENSG00000078018	MAP2	0.15845244196353	1.41454455479383	2.0321707004755	0.0428181777938767	0.613892796261495	Exon	Caudate
e623733	ENSG00000165973.18	ENSG00000165973	NELL1	0.153718469545886	-2.83607431165905	2.03216186294104	0.0428190766322107	0.613892796261495	Exon	Caudate
e164285	ENSG00000169432.14	ENSG00000169432	SCN9A	-0.145702406380024	-2.56970558274447	-2.03213055556485	0.0428222609375932	0.613892796261495	Exon	Caudate
e942819	ENSG00000108306.11	ENSG00000108306	FBXL20	0.0729076322478498	-0.689288113079298	2.03212278051274	0.0428230517772812	0.613892796261495	Exon	Caudate
e305919	ENSG00000145390.11	ENSG00000145390	USP53	-0.0883462672167845	-0.233952946871327	-2.03209099563718	0.0428262849058854	0.613892796261495	Exon	Caudate
e596364	ENSG00000120053.10	ENSG00000120053	GOT1	0.0906483181039745	2.92786980714877	2.03205792733684	0.0428296488031709	0.613892796261495	Exon	Caudate
e698873	ENSG00000111371.15	ENSG00000111371	SLC38A1	0.0809203445655332	0.729291557235908	2.03205608837657	0.0428298358793453	0.613892796261495	Exon	Caudate
e836929	ENSG00000175318.11	ENSG00000175318	GRAMD2	0.098349835187782	1.6056899261068	2.03200814541112	0.042834713329245	0.613892796261495	Exon	Caudate
e786341	ENSG00000054654.15	ENSG00000054654	SYNE2	-0.0759691723694542	-0.608940802121801	-2.0319901908432	0.0428365400481641	0.613892796261495	Exon	Caudate
e836932	ENSG00000175318.11	ENSG00000175318	GRAMD2	0.0983480369601966	1.60561110087705	2.0319826655085	0.0428373057042555	0.613892796261495	Exon	Caudate
e157377	ENSG00000168280.16	ENSG00000168280	KIF5C	0.0467628771447039	3.94213493899766	2.03198223552847	0.0428373494524054	0.613892796261495	Exon	Caudate
e687753	ENSG00000172243.17	ENSG00000172243	CLEC7A	-0.180410095730676	-2.04058590184554	-2.03193587482618	0.0428420666263449	0.613892796261495	Exon	Caudate
e687758	ENSG00000172243.17	ENSG00000172243	CLEC7A	-0.180410095730676	-2.04058590184554	-2.03193587482618	0.0428420666263449	0.613892796261495	Exon	Caudate
e687780	ENSG00000172243.17	ENSG00000172243	CLEC7A	-0.180410095730676	-2.04058590184554	-2.03193587482618	0.0428420666263449	0.613892796261495	Exon	Caudate
e375716	ENSG00000217585.1	ENSG00000217585		0.296166447708788	-4.09458149866188	2.03190962577341	0.0428447376473409	0.613892796261495	Exon	Caudate
e331977	ENSG00000186479.4	ENSG00000186479	RGS7BP	0.13060950740874	2.22434857034991	2.03187395140497	0.0428483679853524	0.613892796261495	Exon	Caudate
e16775	ENSG00000117305.14	ENSG00000117305	HMGCL	-0.075279060997255	-0.338504870654823	-2.03184183189234	0.0428516367931799	0.613892796261495	Exon	Caudate
e803692	ENSG00000197102.10	ENSG00000197102	DYNC1H1	0.0444578730073878	3.2152756265915	2.03182455833447	0.0428533948133767	0.613892796261495	Exon	Caudate
e26083	ENSG00000054118.13	ENSG00000054118	THRAP3	-0.0467110016270902	1.75912782011374	-2.03181493973093	0.042854373775425	0.613892796261495	Exon	Caudate
e807130	ENSG00000182979.17	ENSG00000182979	MTA1	0.053762940694611	0.324831563062715	2.03180912233541	0.0428549658674051	0.613892796261495	Exon	Caudate
e26533	ENSG00000163874.9	ENSG00000163874	ZC3H12A	-0.266785476148316	-3.90871709168016	-2.03180595724129	0.0428552880122221	0.613892796261495	Exon	Caudate
e1080505	ENSG00000182621.17	ENSG00000182621	PLCB1	0.0980607736931824	2.00237595206046	2.03180101715596	0.0428557908206123	0.613892796261495	Exon	Caudate
e1139745	ENSG00000186951.16	ENSG00000186951	PPARA	-0.0808626576645764	-0.758578806181095	-2.03179445504891	0.0428564587282522	0.613892796261495	Exon	Caudate
e349865	ENSG00000113522.13	ENSG00000113522	RAD50	0.0600120430356161	0.77132940275959	2.03176433544268	0.0428595244903065	0.613892796261495	Exon	Caudate
e205106	ENSG00000163517.14	ENSG00000163517	HDAC11	0.065307403350228	1.54749962649579	2.03175969948514	0.0428599963836117	0.613892796261495	Exon	Caudate
e641791	ENSG00000068831.18	ENSG00000068831	RASGRP2	0.161866808128151	-1.22460281810519	2.03173054382142	0.0428629642345737	0.613892796261495	Exon	Caudate
e762176	ENSG00000088387.18	ENSG00000088387	DOCK9	-0.111687605331019	-1.14405952408615	-2.03172515684985	0.0428635126112272	0.613892796261495	Exon	Caudate
e226886	ENSG00000114841.17	ENSG00000114841	DNAH1	-0.113670816446805	-2.23246842114629	-2.0316968323412	0.0428663960545043	0.613892796261495	Exon	Caudate
e402393	ENSG00000065609.14	ENSG00000065609	SNAP91	0.110117407227595	3.60943991135405	2.03169408993565	0.0428666752409323	0.613892796261495	Exon	Caudate
e223390	ENSG00000164076.16	ENSG00000164076	CAMKV	0.148989268048001	2.58723416562296	2.03163367203265	0.0428728263852139	0.613892796261495	Exon	Caudate
e664597	ENSG00000149311.17	ENSG00000149311	ATM	0.0649444842909896	0.448227270031426	2.03163281665356	0.0428729134767019	0.613892796261495	Exon	Caudate
e56402	ENSG00000260948.1	ENSG00000260948		-0.0816601193082393	0.463619750194485	-2.03159270764946	0.0428769973935247	0.613892796261495	Exon	Caudate
e990797	ENSG00000101654.17	ENSG00000101654	RNMT	0.0685304477119108	-0.0011553023477571	2.03157365034222	0.0428789379328063	0.613892796261495	Exon	Caudate
e1160112	ENSG00000067177.14	ENSG00000067177	PHKA1	-0.107426853170852	-1.21711117865822	-2.03157125128338	0.0428791822259008	0.613892796261495	Exon	Caudate
e641769	ENSG00000068831.18	ENSG00000068831	RASGRP2	0.162820929728423	-1.23558381011822	2.03156388618439	0.0428799322118965	0.613892796261495	Exon	Caudate
e48602	ENSG00000162645.12	ENSG00000162645	GBP2	-0.211153701825819	-1.94605888886772	-2.03154953589715	0.0428813935296579	0.613892796261495	Exon	Caudate
e486840	ENSG00000147408.14	ENSG00000147408	CSGALNACT1	-0.0824960936689431	0.510486748525207	-2.03154608926952	0.0428817445127711	0.613892796261495	Exon	Caudate
e1112527	ENSG00000235023.1	ENSG00000235023		0.185907879927261	-3.04069486335246	2.03153299932025	0.042883077533974	0.613892796261495	Exon	Caudate
e743433	ENSG00000111328.6	ENSG00000111328	CDK2AP1	0.0842325226467023	1.56014819925356	2.03151412899763	0.0428849992641308	0.613892796261495	Exon	Caudate
e435827	ENSG00000122557.9	ENSG00000122557	HERPUD2	-0.0547013717864361	1.29998970479881	-2.03150298914917	0.0428861337667324	0.613892796261495	Exon	Caudate
e495708	ENSG00000165061.14	ENSG00000165061	ZMAT4	0.12364142156334	0.858240683022783	2.03150003738818	0.0428864343837544	0.613892796261495	Exon	Caudate
e239849	ENSG00000144824.19	ENSG00000144824	PHLDB2	-0.163281107689014	-3.24292294966351	-2.03149032215236	0.0428874238278688	0.613892796261495	Exon	Caudate
e294933	ENSG00000138772.12	ENSG00000138772	ANXA3	-0.157466366323311	-1.59220865163136	-2.03148376646134	0.0428880915004162	0.613892796261495	Exon	Caudate
e306875	ENSG00000138688.15	ENSG00000138688	KIAA1109	0.0533794669427781	1.75430664866768	2.03148216608327	0.0428882544942608	0.613892796261495	Exon	Caudate
e928108	ENSG00000072310.16	ENSG00000072310	SREBF1	-0.107534369001676	1.30840844381016	-2.03148142341074	0.0428883301334738	0.613892796261495	Exon	Caudate
e40767	ENSG00000134709.10	ENSG00000134709	HOOK1	0.156818927459253	-1.29520827658599	2.03147541656683	0.0428889419186338	0.613892796261495	Exon	Caudate
e1038744	ENSG00000197372.9	ENSG00000197372	ZNF675	0.171079338150752	-3.27712349392655	2.03143782847729	0.0428927703593065	0.613892796261495	Exon	Caudate
e132685	ENSG00000075340.22	ENSG00000075340	ADD2	0.134179614315492	1.66566746883866	2.03142469326698	0.0428941082816175	0.613892796261495	Exon	Caudate
e433443	ENSG00000153814.11	ENSG00000153814	JAZF1	0.125399066461948	-2.22334183072793	2.03140847179518	0.0428957606122994	0.613892796261495	Exon	Caudate
e685523	ENSG00000139197.10	ENSG00000139197	PEX5	0.0637609433486895	0.995049313127946	2.03140749610118	0.0428958599989078	0.613892796261495	Exon	Caudate
e450483	ENSG00000135164.18	ENSG00000135164	DMTF1	-0.0616995530697088	0.198543881104849	-2.03139113767479	0.0428975263378599	0.613892796261495	Exon	Caudate
e385626	ENSG00000204304.11	ENSG00000204304	PBX2	0.0621339302784482	1.32445630069473	2.03137937214529	0.0428987248587433	0.613892796261495	Exon	Caudate
e669979	ENSG00000167283.7	ENSG00000167283	ATP5L	0.0644543671650288	4.18346231090849	2.03133430990317	0.0429033154834806	0.613919804157449	Exon	Caudate
e958184	ENSG00000006282.20	ENSG00000006282	SPATA20	-0.133329917498348	-2.09360913947687	-2.03130949619177	0.042905843508098	0.613919804157449	Exon	Caudate
e905655	ENSG00000154099.17	ENSG00000154099	DNAAF1	-0.228002255022892	-2.9886208258911	-2.03130039246316	0.0429067710290227	0.613919804157449	Exon	Caudate
e222799	ENSG00000164068.15	ENSG00000164068	RNF123	0.0786999494461033	-0.801222105328638	2.03129424314609	0.0429073975534005	0.613919804157449	Exon	Caudate
e405804	ENSG00000085382.11	ENSG00000085382	HACE1	-0.0576149986203777	0.324286908756227	-2.03124138850863	0.0429127829786728	0.613972585469956	Exon	Caudate
e363686	ENSG00000022355.16	ENSG00000022355	GABRA1	0.159320993782001	0.810026082358539	2.03121706390521	0.0429152616357396	0.613983670619258	Exon	Caudate
e1041382	ENSG00000266964.5	ENSG00000266964	FXYD1	-0.0993143223249753	1.24889145557016	-2.03119964379868	0.0429170368049147	0.613983670619258	Exon	Caudate
e470875	ENSG00000128567.16	ENSG00000128567	PODXL	-0.10159379090793	1.37012032748032	-2.03117073584478	0.0429199827630157	0.613983670619258	Exon	Caudate
e205029	ENSG00000163517.14	ENSG00000163517	HDAC11	0.0608283248276015	3.32198193626742	2.03116719266932	0.042920343853522	0.613983670619258	Exon	Caudate
e731764	ENSG00000111785.18	ENSG00000111785	RIC8B	0.108131131304659	-0.198029457036398	2.03111475026626	0.0429256886416123	0.61403585767668	Exon	Caudate
e99897	ENSG00000143748.17	ENSG00000143748	NVL	0.176351422173204	-3.63152712253705	2.03101639853302	0.0429357139075481	0.614154990440655	Exon	Caudate
e978930	ENSG00000055483.19	ENSG00000055483	USP36	-0.0770272397821595	-0.685551830825534	-2.0309912901538	0.04293827359287	0.614157548955307	Exon	Caudate
e356874	ENSG00000113552.15	ENSG00000113552	GNPDA1	0.0741606635393328	-0.0885872415904431	2.03095749076461	0.0429417194917045	0.614157548955307	Exon	Caudate
e1163115	ENSG00000102401.19	ENSG00000102401	ARMCX3	0.0489594397356064	1.33578294504409	2.03095303244116	0.0429421740420392	0.614157548955307	Exon	Caudate
e728288	ENSG00000111647.12	ENSG00000111647	UHRF1BP1L	-0.0627812904179532	0.428578920166183	-2.03094580914216	0.0429429105053434	0.614157548955307	Exon	Caudate
e402571	ENSG00000065609.14	ENSG00000065609	SNAP91	0.110064011397039	3.60899386241911	2.03090647453297	0.0429469211180725	0.614157548955307	Exon	Caudate
e61457	ENSG00000131788.15	ENSG00000131788	PIAS3	-0.0849591480903889	-0.533123415960952	-2.03089976105581	0.0429476056655106	0.614157548955307	Exon	Caudate
e356395	ENSG00000197948.10	ENSG00000197948	FCHSD1	-0.156340933112236	-3.24339118752488	-2.03088366661686	0.0429492467912383	0.614157548955307	Exon	Caudate
e168479	ENSG00000128656.13	ENSG00000128656	CHN1	0.10879938247866	3.82674379352566	2.0308814893871	0.0429494688041675	0.614157548955307	Exon	Caudate
e777317	ENSG00000198604.10	ENSG00000198604	BAZ1A	0.145276080517065	-2.28529589806544	2.03086100426184	0.0429515577277051	0.614163153005158	Exon	Caudate
e1122050	ENSG00000100034.13	ENSG00000100034	PPM1F	-0.092375253588824	-1.39456476832578	-2.03082938535621	0.042954782162125	0.614164528407143	Exon	Caudate
e489904	ENSG00000104722.13	ENSG00000104722	NEFM	0.149003517083331	-1.15789398036139	2.03082440272767	0.0429552902996135	0.614164528407143	Exon	Caudate
e38361	ENSG00000162384.13	ENSG00000162384	C1orf123	0.0504227875217175	2.09050166270936	2.03081013883166	0.0429567449857837	0.614164528407143	Exon	Caudate
e1017054	ENSG00000268614.1	ENSG00000268614		0.0660989123215095	-0.280176914620836	2.03076544383405	0.0429613034217306	0.614192326314317	Exon	Caudate
e990891	ENSG00000186481.16	ENSG00000186481	ANKRD20A5P	0.192734181255574	-3.17985487045081	2.03074062217347	0.0429638351563572	0.614192326314317	Exon	Caudate
e164730	ENSG00000163072.15	ENSG00000163072	NOSTRIN	-0.152857441868424	-2.53329279881727	-2.03072901407533	0.0429650191908546	0.614192326314317	Exon	Caudate
e388915	ENSG00000198755.10	ENSG00000198755	RPL10A	-0.0871755396099307	0.752529091010442	-2.0307245193361	0.042965477664979	0.614192326314317	Exon	Caudate
e1122193	ENSG00000100038.19	ENSG00000100038	TOP3B	0.0842380129725005	-1.26068876165265	2.03070240529431	0.042967733410456	0.614200311848405	Exon	Caudate
e366623	ENSG00000145920.14	ENSG00000145920	CPLX2	0.141402957961006	3.11247233071767	2.03068231272498	0.0429697830425261	0.61420535058934	Exon	Caudate
e688832	ENSG00000070018.8	ENSG00000070018	LRP6	0.0541127364275135	0.825600472832308	2.03059862009168	0.0429783213750537	0.614266976866931	Exon	Caudate
e241389	ENSG00000151576.10	ENSG00000151576	QTRT2	-0.093560208252664	-1.70995712036513	-2.03055582762254	0.0429826876241152	0.614266976866931	Exon	Caudate
e551606	ENSG00000148204.11	ENSG00000148204	CRB2	0.129860404934622	0.457167393196565	2.03055236104309	0.0429830413465054	0.614266976866931	Exon	Caudate
e565425	ENSG00000148399.12	ENSG00000148399	DPH7	-0.0743820772118158	-1.02236335617362	-2.03053015604704	0.0429853071556369	0.614266976866931	Exon	Caudate
e959777	ENSG00000173714.7	ENSG00000173714	WFIKKN2	-0.23770876241143	-3.34115364597011	-2.03050968463351	0.0429873961589112	0.614266976866931	Exon	Caudate
e841918	ENSG00000140374.15	ENSG00000140374	ETFA	-0.05179953171576	1.84657677130551	-2.03047823230557	0.0429906058763075	0.614266976866931	Exon	Caudate
e36013	ENSG00000132122.11	ENSG00000132122	SPATA6	0.0751497896025363	0.80737179273335	2.03045656131148	0.0429928175246317	0.614266976866931	Exon	Caudate
e224245	ENSG00000012171.18	ENSG00000012171	SEMA3B	0.123199026692496	1.3971813477213	2.03044504971419	0.0429939923879344	0.614266976866931	Exon	Caudate
e1116608	ENSG00000160310.16	ENSG00000160310	PRMT2	0.0541889207045432	1.47523945708865	2.03044048762403	0.0429944579983054	0.614266976866931	Exon	Caudate
e787500	ENSG00000070182.18	ENSG00000070182	SPTB	0.121069934418039	0.88995509344822	2.03043890439336	0.0429946195850245	0.614266976866931	Exon	Caudate
e943050	ENSG00000131771.13	ENSG00000131771	PPP1R1B	0.122706151753567	2.03000370388908	2.03043171559788	0.0429953532899484	0.614266976866931	Exon	Caudate
e557438	ENSG00000119383.19	ENSG00000119383	PTPA	0.0601116522749899	1.82297192103032	2.03041043249339	0.0429975255546057	0.614266976866931	Exon	Caudate
e1094414	ENSG00000124140.13	ENSG00000124140	SLC12A5	0.14624122741922	0.882445000316691	2.03039328905857	0.0429992753706992	0.614266976866931	Exon	Caudate
e810589	ENSG00000128731.15	ENSG00000128731	HERC2	0.0607788911785604	0.628471152334972	2.03035666169435	0.0430030140976724	0.614266976866931	Exon	Caudate
e1062410	ENSG00000087088.19	ENSG00000087088	BAX	0.088507836980698	-1.0716976367941	2.03035485926118	0.0430031980876059	0.614266976866931	Exon	Caudate
e379541	ENSG00000204623.9	ENSG00000204623	ZNRD1ASP	0.0912446277915858	-1.52407591855323	2.0303322351271	0.0430055075853456	0.614266976866931	Exon	Caudate
e321753	ENSG00000112902.11	ENSG00000112902	SEMA5A	0.0844715183444689	-0.274616456082351	2.03032353111406	0.0430063961290838	0.614266976866931	Exon	Caudate
e202261	ENSG00000114026.21	ENSG00000114026	OGG1	0.0957829594616588	-1.68157852273545	2.03030537650098	0.043008249481557	0.614266976866931	Exon	Caudate
e880636	ENSG00000149927.17	ENSG00000149927	DOC2A	0.126453141254606	-1.75272655250985	2.0302864600428	0.0430101806807101	0.614266976866931	Exon	Caudate
e371465	ENSG00000131459.12	ENSG00000131459	GFPT2	-0.0913573877781422	-0.764128965867786	-2.03027975780895	0.0430108649357725	0.614266976866931	Exon	Caudate
e900850	ENSG00000157423.17	ENSG00000157423	HYDIN	-0.152666676119283	-1.57319857885439	-2.03026996170426	0.0430118650718084	0.614266976866931	Exon	Caudate
e347796	ENSG00000164904.16	ENSG00000164904	ALDH7A1	-0.0811096244072325	2.4128963252971	-2.03024176016328	0.0430147444261648	0.614266976866931	Exon	Caudate
e969170	ENSG00000070540.12	ENSG00000070540	WIPI1	-0.0875426811669892	-0.744174976058836	-2.03022729838321	0.043016221025564	0.614266976866931	Exon	Caudate
e475764	ENSG00000198420.9	ENSG00000198420	TCAF1	0.509159701355615	-2.85322768897916	2.03022546805932	0.0430164079112371	0.614266976866931	Exon	Caudate
e1182744	ENSG00000198804.2	ENSG00000198804	MT-CO1	-0.0721973123714735	12.1704100753064	-2.03020133844678	0.043018871735693	0.614266976866931	Exon	Caudate
e1052356	ENSG00000142039.3	ENSG00000142039	CCDC97	-0.0481768480208827	1.50903556977123	-2.03018793857133	0.043020240020763	0.614266976866931	Exon	Caudate
e682238	ENSG00000110799.13	ENSG00000110799	VWF	-0.142134371021442	-0.465642992550681	-2.03013501564614	0.0430256444355382	0.614266976866931	Exon	Caudate
e387012	ENSG00000223501.8	ENSG00000223501	VPS52	0.0475101723920376	0.697403522216389	2.03013098492896	0.0430260560703203	0.614266976866931	Exon	Caudate
e479397	ENSG00000055609.17	ENSG00000055609	KMT2C	0.0542884619655156	0.392116263243459	2.03011999512627	0.0430271784148728	0.614266976866931	Exon	Caudate
e475101	ENSG00000106123.11	ENSG00000106123	EPHB6	0.111883916828466	1.07219428517167	2.03010761826663	0.0430284424437406	0.614266976866931	Exon	Caudate
e1004131	ENSG00000166342.18	ENSG00000166342	NETO1	0.137768049742223	0.316415698342424	2.03006764879593	0.0430325246769886	0.614266976866931	Exon	Caudate
e375621	ENSG00000047579.19	ENSG00000047579	DTNBP1	-0.0913492751157973	-1.7615633074682	-2.03005978683219	0.0430333276877625	0.614266976866931	Exon	Caudate
e164618	ENSG00000198648.10	ENSG00000198648	STK39	0.0623697845340402	0.525905873515925	2.03005087014902	0.0430342384415973	0.614266976866931	Exon	Caudate
e142318	ENSG00000213337.8	ENSG00000213337	ANKRD39	0.0779194634710828	-0.850210028945301	2.03003649077619	0.043035707191344	0.614266976866931	Exon	Caudate
e57728	ENSG00000134242.15	ENSG00000134242	PTPN22	-0.171900018309567	-3.34991385263869	-2.03001083462373	0.0430383278888533	0.614266976866931	Exon	Caudate
e865581	ENSG00000033011.11	ENSG00000033011	ALG1	-0.0787446368919367	-0.943528758327365	-2.03000353035964	0.0430390740218531	0.614266976866931	Exon	Caudate
e655279	ENSG00000166439.5	ENSG00000166439	RNF169	0.100234812974124	-1.9273645631856	2.02999846635129	0.0430395913184289	0.614266976866931	Exon	Caudate
e1062100	ENSG00000105552.14	ENSG00000105552	BCAT2	-0.0832750410118883	-0.817871421238885	-2.02999375295353	0.0430400728043107	0.614266976866931	Exon	Caudate
e362682	ENSG00000135074.15	ENSG00000135074	ADAM19	0.167665465511134	-2.78269277169427	2.02996922595372	0.0430425783751161	0.614266976866931	Exon	Caudate
e874755	ENSG00000237296.9	ENSG00000237296	SMG1P1	0.189016412210175	-0.453322074045176	2.0299598838617	0.0430435327548399	0.614266976866931	Exon	Caudate
e402513	ENSG00000065609.14	ENSG00000065609	SNAP91	0.110010493033119	3.60906540243795	2.02995840371715	0.0430436839667245	0.614266976866931	Exon	Caudate
e900720	ENSG00000157423.17	ENSG00000157423	HYDIN	-0.138267482272314	-1.07200618757731	-2.02993309716179	0.0430462693595741	0.614279650057781	Exon	Caudate
e1051360	ENSG00000105245.9	ENSG00000105245	NUMBL	0.0994397907836048	-0.756101586545877	2.02986096284178	0.043053639538989	0.614300173734665	Exon	Caudate
e698857	ENSG00000111371.15	ENSG00000111371	SLC38A1	0.0702985949190087	1.01341695456206	2.0298471579477	0.0430550501483929	0.614300173734665	Exon	Caudate
e460569	ENSG00000161036.11	ENSG00000161036	LRWD1	0.0664094327251367	-0.227630435220351	2.02983190879047	0.0430566083808377	0.614300173734665	Exon	Caudate
e674204	ENSG00000110013.12	ENSG00000110013	SIAE	0.0527303414202888	2.6326858543973	2.02980963445462	0.0430588845659145	0.614300173734665	Exon	Caudate
e642479	ENSG00000110046.12	ENSG00000110046	ATG2A	-0.0948575851214622	-1.5713680702737	-2.02980668869005	0.0430591855973641	0.614300173734665	Exon	Caudate
e402423	ENSG00000065609.14	ENSG00000065609	SNAP91	0.1100167804228	3.60932924906679	2.02977774404172	0.0430621435829757	0.614300173734665	Exon	Caudate
e674948	ENSG00000149557.12	ENSG00000149557	FEZ1	0.0731187891383333	4.35141667732593	2.02977082436377	0.0430628507619566	0.614300173734665	Exon	Caudate
e515125	ENSG00000170873.18	ENSG00000170873	MTSS1	0.085007653103	-0.62783640002652	2.02975909169217	0.0430640498429846	0.614300173734665	Exon	Caudate
e360816	ENSG00000197043.13	ENSG00000197043	ANXA6	0.0766024388354455	2.44625460797445	2.02974897276156	0.0430650840221631	0.614300173734665	Exon	Caudate
e641760	ENSG00000068831.18	ENSG00000068831	RASGRP2	0.11276459386582	1.05437326565001	2.02970384477915	0.0430696964676377	0.614300173734665	Exon	Caudate
e124702	ENSG00000279254.1	ENSG00000279254		-0.239733112442719	-2.68528539802293	-2.02968787698131	0.043071328606352	0.614300173734665	Exon	Caudate
e178397	ENSG00000003402.19	ENSG00000003402	CFLAR	-0.062301200870583	0.338049149463025	-2.02967906801667	0.0430722290317586	0.614300173734665	Exon	Caudate
e356940	ENSG00000113578.17	ENSG00000113578	FGF1	0.0925630847796321	2.21962278131971	2.02967679397049	0.0430724614803931	0.614300173734665	Exon	Caudate
e616319	ENSG00000158042.8	ENSG00000158042	MRPL17	0.0714522651111396	1.07129183139327	2.02966017050211	0.0430741607317446	0.614300173734665	Exon	Caudate
e762577	ENSG00000175198.15	ENSG00000175198	PCCA	-0.0723444840123956	0.938037171825829	-2.0296427104498	0.0430759455599681	0.614300173734665	Exon	Caudate
e1041125	ENSG00000105711.10	ENSG00000105711	SCN1B	0.0851509557430157	2.19430071306592	2.02962232473759	0.0430780295388814	0.614300173734665	Exon	Caudate
e908154	ENSG00000103335.20	ENSG00000103335	PIEZO1	-0.0999318438863435	-1.12366107507841	-2.0296104904264	0.0430792393693106	0.614300173734665	Exon	Caudate
e567793	ENSG00000134452.19	ENSG00000134452	FBXO18	0.0828739212582466	-0.591606859579106	2.02960874513231	0.0430794177944617	0.614300173734665	Exon	Caudate
e811828	ENSG00000198690.9	ENSG00000198690	FAN1	0.057792966254231	0.37012856533594	2.02959094973946	0.0430812370913597	0.614300173734665	Exon	Caudate
e986833	ENSG00000101608.12	ENSG00000101608	MYL12A	-0.0747597884880256	1.83554708466648	-2.02957503640114	0.0430828640332175	0.614300173734665	Exon	Caudate
e322130	ENSG00000145495.14	ENSG00000145495	MARCH6	-0.0947604133406504	-0.485512146649952	-2.02957025451101	0.0430833529324751	0.614300173734665	Exon	Caudate
e184431	ENSG00000079246.15	ENSG00000079246	XRCC5	-0.031288572274093	3.10215323883506	-2.02952038709074	0.0430884516456271	0.614328868197763	Exon	Caudate
e857716	ENSG00000100726.14	ENSG00000100726	TELO2	-0.0961005455561031	-1.99716468574024	-2.02948637451481	0.043091929567916	0.614328868197763	Exon	Caudate
e284741	ENSG00000157796.17	ENSG00000157796	WDR19	-0.086760057681752	-1.39259073164513	-2.02948621072415	0.0430919463167446	0.614328868197763	Exon	Caudate
e400150	ENSG00000229852.2	ENSG00000229852		0.0604196293695451	0.353978228874145	2.02948416703554	0.0430921552997549	0.614328868197763	Exon	Caudate
e810921	ENSG00000206149.10	ENSG00000206149	HERC2P9	-0.130853733642143	-1.52096635747304	-2.02946387159377	0.0430942307127485	0.614334255900999	Exon	Caudate
e765500	ENSG00000150401.14	ENSG00000150401	DCUN1D2	0.0693078815637031	-0.374387132153301	2.0294464937394	0.0430960078404878	0.614335077515696	Exon	Caudate
e347382	ENSG00000164904.16	ENSG00000164904	ALDH7A1	-0.0812050858681111	2.40882882511741	-2.02942252920798	0.043098458649723	0.614335077515696	Exon	Caudate
e819972	ENSG00000159459.11	ENSG00000159459	UBR1	0.0488486831822925	0.696851974854104	2.02941351223124	0.043099380830223	0.614335077515696	Exon	Caudate
e105442	ENSG00000077522.12	ENSG00000077522	ACTN2	0.096561747676395	2.07524946801464	2.02939481966075	0.0431012926023523	0.614338131693889	Exon	Caudate
e724875	ENSG00000198707.14	ENSG00000198707	CEP290	0.0799654375108781	-1.12633899305284	2.02935839126131	0.0431050185031362	0.614367042037433	Exon	Caudate
e149386	ENSG00000189223.14	ENSG00000189223	PAX8-AS1	0.428961305245654	-4.15459346888557	2.02931885405723	0.043109062682041	0.614381712208922	Exon	Caudate
e793806	ENSG00000119703.13	ENSG00000119703	ZC2HC1C	0.0853474940579242	0.163359136882905	2.02931513578243	0.0431094430332471	0.614381712208922	Exon	Caudate
e1006322	ENSG00000172270.18	ENSG00000172270	BSG	-0.0683788029015352	3.89275428078051	-2.02928583832655	0.0431124400395493	0.61439589835151	Exon	Caudate
e1139786	ENSG00000186951.16	ENSG00000186951	PPARA	-0.0787288028502932	-0.243749301379454	-2.02927221449944	0.0431138337598746	0.61439589835151	Exon	Caudate
e946667	ENSG00000108773.10	ENSG00000108773	KAT2A	0.0931492163011424	-1.2464807730391	2.02923613579212	0.0431175248037317	0.614424304017961	Exon	Caudate
e833345	ENSG00000138614.14	ENSG00000138614	VWA9	-0.157408439915725	-3.69364094512683	-2.02921288859047	0.0431199032582617	0.614426836903157	Exon	Caudate
e572562	ENSG00000077327.15	ENSG00000077327	SPAG6	-0.401733240944115	-2.98686100403214	-2.02919494236803	0.0431217394381381	0.614426836903157	Exon	Caudate
e6929	ENSG00000041988.15	ENSG00000041988	THAP3	0.0495972487119435	0.974289012478812	2.02918461818674	0.0431227957937818	0.614426836903157	Exon	Caudate
e839588	ENSG00000179151.11	ENSG00000179151	EDC3	0.0478329867874995	0.1955979815852	2.02915399444274	0.0431259293011476	0.614427347909573	Exon	Caudate
e787483	ENSG00000070182.18	ENSG00000070182	SPTB	0.119193112690814	2.32260548384803	2.02914544744056	0.0431268038888588	0.614427347909573	Exon	Caudate
e953134	ENSG00000120088.14	ENSG00000120088	CRHR1	-0.205359531720694	-3.76787570327875	-2.02913449239564	0.0431279249059755	0.614427347909573	Exon	Caudate
e1159328	ENSG00000147140.15	ENSG00000147140	NONO	0.0360217277844213	2.28329985138334	2.02909867092502	0.0431315906483431	0.614447783123706	Exon	Caudate
e8263	ENSG00000054523.17	ENSG00000054523	KIF1B	0.0415440488541905	2.5937774938136	2.02908414999564	0.0431330767035573	0.614447783123706	Exon	Caudate
e173641	ENSG00000144369.12	ENSG00000144369	FAM171B	-0.090184160920146	1.2502601323188	-2.02905255735551	0.0431363100080768	0.614447783123706	Exon	Caudate
e379560	ENSG00000204623.9	ENSG00000204623	ZNRD1ASP	0.172913223359197	-3.23099070093887	2.02904437553341	0.0431371473987248	0.614447783123706	Exon	Caudate
e957888	ENSG00000136449.13	ENSG00000136449	MYCBPAP	-0.189558569569545	-3.26661502335611	-2.02902847009278	0.0431387753234044	0.614447783123706	Exon	Caudate
e971643	ENSG00000109062.10	ENSG00000109062	SLC9A3R1	0.0785820301119328	0.502212970980678	2.02900999020995	0.0431406668081589	0.614447783123706	Exon	Caudate
e733432	ENSG00000151148.13	ENSG00000151148	UBE3B	0.0526894318480666	0.564248892314176	2.02900435178364	0.0431412439360758	0.614447783123706	Exon	Caudate
e148443	ENSG00000153208.16	ENSG00000153208	MERTK	-0.102681163573707	-0.980668514417073	-2.02896611847616	0.0431451575251132	0.614479340617888	Exon	Caudate
e721612	ENSG00000236333.3	ENSG00000236333	TRHDE-AS1	0.172807338925009	-0.969230859931675	2.02885091670329	0.0431569514830609	0.61456641548958	Exon	Caudate
e941952	ENSG00000277363.4	ENSG00000277363	SRCIN1	0.134320433524827	0.513086859717288	2.02884127079817	0.0431579391214518	0.61456641548958	Exon	Caudate
e775389	ENSG00000258548.5	ENSG00000258548	LINC00645	0.301645864769004	-3.24043872617235	2.02882593744762	0.0431595091334058	0.61456641548958	Exon	Caudate
e1093206	ENSG00000166913.12	ENSG00000166913	YWHAB	0.0744659479137488	1.20074540227713	2.02880499297231	0.0431616537577661	0.61456641548958	Exon	Caudate
e225700	ENSG00000041880.14	ENSG00000041880	PARP3	-0.0671228131927959	0.281259130757965	-2.02879776340746	0.0431623940551598	0.61456641548958	Exon	Caudate
e1041367	ENSG00000153902.13	ENSG00000153902	LGI4	-0.085320484316615	-0.458762569201188	-2.02879241851421	0.0431629413717267	0.61456641548958	Exon	Caudate
e724408	ENSG00000133640.18	ENSG00000133640	LRRIQ1	-0.263666174213747	-3.60663294794882	-2.02878575093118	0.0431636241398562	0.61456641548958	Exon	Caudate
e269082	ENSG00000145012.12	ENSG00000145012	LPP	-0.0818610319939425	-1.04117068796939	-2.02877371668742	0.0431648564833773	0.61456641548958	Exon	Caudate
e782121	ENSG00000100522.8	ENSG00000100522	GNPNAT1	-0.0767037799971716	-1.04514248185577	-2.02875499266218	0.0431667739404156	0.614569538019433	Exon	Caudate
e1050058	ENSG00000197782.14	ENSG00000197782	ZNF780A	0.0943181433734626	-1.70216435060463	2.02869703610479	0.0431727095115848	0.614570232462135	Exon	Caudate
e852725	ENSG00000154237.12	ENSG00000154237	LRRK1	0.174229940094575	-3.20084031822092	2.02867225545551	0.0431752476118544	0.614570232462135	Exon	Caudate
e804050	ENSG00000080823.21	ENSG00000080823	MOK	-0.0836200941222411	-0.948276993582329	-2.02865639920598	0.043176871717682	0.614570232462135	Exon	Caudate
e637396	ENSG00000221968.8	ENSG00000221968	FADS3	-0.0879093670932266	-0.479756808727946	-2.02862345508486	0.0431802462462192	0.614570232462135	Exon	Caudate
e716943	ENSG00000175215.10	ENSG00000175215	CTDSP2	0.0523417144584924	0.902449619489228	2.02862051506204	0.0431805474091829	0.614570232462135	Exon	Caudate
e356956	ENSG00000113578.17	ENSG00000113578	FGF1	0.0925645720339797	2.18797599834907	2.02861563692229	0.0431810471082236	0.614570232462135	Exon	Caudate
e1099204	ENSG00000101158.13	ENSG00000101158	NELFCD	-0.0870647650818247	-1.46322378756425	-2.02859430110617	0.0431832327299176	0.614570232462135	Exon	Caudate
e629636	ENSG00000175224.16	ENSG00000175224	ATG13	0.0572400980010706	0.504633872778457	2.02858483708839	0.0431842022453797	0.614570232462135	Exon	Caudate
e234126	ENSG00000144746.6	ENSG00000144746	ARL6IP5	0.0630855692453725	2.46170151473336	2.02857713697549	0.0431849910760467	0.614570232462135	Exon	Caudate
e633574	ENSG00000149131.15	ENSG00000149131	SERPING1	-0.129322946762077	0.320090506185634	-2.02857209780004	0.0431855073161503	0.614570232462135	Exon	Caudate
e831717	ENSG00000103657.13	ENSG00000103657	HERC1	0.0676082043241955	0.440667428585446	2.02856111257758	0.0431866327192811	0.614570232462135	Exon	Caudate
e489278	ENSG00000104689.9	ENSG00000104689	TNFRSF10A	-0.235186146649444	-3.77807362465742	-2.02855557100276	0.0431872004464601	0.614570232462135	Exon	Caudate
e407493	ENSG00000112367.10	ENSG00000112367	FIG4	0.0874596029922893	0.875949158321659	2.02851825175095	0.0431910239204729	0.614571643150886	Exon	Caudate
e718975	ENSG00000111530.12	ENSG00000111530	CAND1	0.0529674327792557	1.17685066073096	2.02849140885472	0.0431937742366587	0.614571643150886	Exon	Caudate
e177389	ENSG00000196141.13	ENSG00000196141	SPATS2L	-0.0830136192576131	-1.00906917554379	-2.02849019964014	0.0431938981359678	0.614571643150886	Exon	Caudate
e422675	ENSG00000071242.11	ENSG00000071242	RPS6KA2	0.052122966619981	1.91073573386885	2.0284770943868	0.0431952409540668	0.614571643150886	Exon	Caudate
e573393	ENSG00000136750.11	ENSG00000136750	GAD2	0.155810160351986	1.799935349935	2.02846352209911	0.0431966316637531	0.614571643150886	Exon	Caudate
e922395	ENSG00000179094.14	ENSG00000179094	PER1	-0.107877587742694	-0.19173653583932	-2.02843116769604	0.0431999470710052	0.614571643150886	Exon	Caudate
e713411	ENSG00000076067.11	ENSG00000076067	RBMS2	-0.0779880014873031	2.55203740301533	-2.02842916148132	0.0432001526581325	0.614571643150886	Exon	Caudate
e539359	ENSG00000106829.18	ENSG00000106829	TLE4	0.0780782373545836	0.649011411649106	2.02842201733204	0.0432008847625455	0.614571643150886	Exon	Caudate
e787501	ENSG00000070182.18	ENSG00000070182	SPTB	0.124229185733817	0.66788213002236	2.02834106410114	0.0432091812676719	0.614584965833176	Exon	Caudate
e665269	ENSG00000137727.12	ENSG00000137727	ARHGAP20	0.123906179230666	-0.0390239606908652	2.02832680380854	0.0432106428761013	0.614584965833176	Exon	Caudate
e790968	ENSG00000205683.11	ENSG00000205683	DPF3	0.0953389190895622	-1.17205749089465	2.02832310664243	0.0432110218239211	0.614584965833176	Exon	Caudate
e833957	ENSG00000169032.9	ENSG00000169032	MAP2K1	0.0980550146507912	0.902674534030989	2.0283177869046	0.0432115670851499	0.614584965833176	Exon	Caudate
e114816	ENSG00000084710.13	ENSG00000084710	EFR3B	0.0844969519827417	2.27660625582225	2.02829448341968	0.0432139557090187	0.614584965833176	Exon	Caudate
e444165	ENSG00000225648.5	ENSG00000225648	SBDSP1	-0.0661293262361605	0.775883418867837	-2.02827311408629	0.0432161461794201	0.614584965833176	Exon	Caudate
e104003	ENSG00000135749.18	ENSG00000135749	PCNX2	0.0956538187476984	0.0920487244152058	2.02827008487717	0.0432164566970988	0.614584965833176	Exon	Caudate
e833125	ENSG00000074603.18	ENSG00000074603	DPP8	-0.0534408733183604	0.42172458069192	-2.02824245918879	0.0432192886340324	0.614584965833176	Exon	Caudate
e1150996	ENSG00000147113.16	ENSG00000147113	CXorf36	-0.122662299253006	0.491151198396495	-2.02823743379881	0.0432198038087065	0.614584965833176	Exon	Caudate
e88863	ENSG00000237861.1	ENSG00000237861		-0.151454610100172	-2.37746649734202	-2.02822108503628	0.043221479827791	0.614584965833176	Exon	Caudate
e1119989	ENSG00000099901.16	ENSG00000099901	RANBP1	0.0504047419651465	0.727396749943152	2.02821790644766	0.0432218056921998	0.614584965833176	Exon	Caudate
e386222	ENSG00000204264.8	ENSG00000204264	PSMB8	-0.125072664235291	-1.75328443441832	-2.02821406525344	0.0432221994887803	0.614584965833176	Exon	Caudate
e523352	ENSG00000160972.9	ENSG00000160972	PPP1R16A	-0.221165072764281	-3.90866594131585	-2.02816179056536	0.0432275589562714	0.614597606311976	Exon	Caudate
e545260	ENSG00000165138.17	ENSG00000165138	ANKS6	0.0913848508657533	-1.43653904100245	2.02816006763188	0.0432277356097906	0.614597606311976	Exon	Caudate
e1024480	ENSG00000130165.10	ENSG00000130165	ELOF1	-0.0587372707197096	0.21097434190625	-2.02814460730832	0.0432293207944803	0.614597606311976	Exon	Caudate
e425351	ENSG00000164880.15	ENSG00000164880	INTS1	-0.0602213576333703	0.112965413875438	-2.02813353781026	0.0432304558074126	0.614597606311976	Exon	Caudate
e1091877	ENSG00000132793.11	ENSG00000132793	LPIN3	-0.197447689493115	-3.61413574202301	-2.02812257837271	0.0432315795601742	0.614597606311976	Exon	Caudate
e759520	ENSG00000136153.19	ENSG00000136153	LMO7	0.120656467877864	2.12539202340936	2.02809054945808	0.0432348638653844	0.614598812053293	Exon	Caudate
e596680	ENSG00000095485.16	ENSG00000095485	CWF19L1	-0.0686306686827939	-0.679628796473168	-2.02808862880327	0.0432350608196713	0.614598812053293	Exon	Caudate
e329105	ENSG00000213949.8	ENSG00000213949	ITGA1	-0.109671808644202	-1.52849447119108	-2.02799578712554	0.0432445822128746	0.61467253188032	Exon	Caudate
e160229	ENSG00000196504.15	ENSG00000196504	PRPF40A	-0.0440486783523351	3.23891432963693	-2.02796624889258	0.0432476118840586	0.61467253188032	Exon	Caudate
e206601	ENSG00000206560.11	ENSG00000206560	ANKRD28	-0.107946968996001	-2.20682350829674	-2.02796382850302	0.0432478601460397	0.61467253188032	Exon	Caudate
e87284	ENSG00000135842.16	ENSG00000135842	FAM129A	-0.148753242464187	0.275899960963481	-2.02795383536265	0.0432488851660827	0.61467253188032	Exon	Caudate
e742856	ENSG00000111325.16	ENSG00000111325	OGFOD2	-0.0807531426792116	-1.34668037792614	-2.02794931245177	0.043249349098523	0.61467253188032	Exon	Caudate
e922910	ENSG00000125434.10	ENSG00000125434	SLC25A35	0.210351117315098	-3.57812137646547	2.02793870332437	0.0432504373342664	0.61467253188032	Exon	Caudate
e121366	ENSG00000115841.19	ENSG00000115841	RMDN2	-0.0837654099051589	-0.236838979139366	-2.02789930852341	0.0432544784759494	0.61467485053502	Exon	Caudate
e838007	ENSG00000260898.5	ENSG00000260898	ADPGK-AS1	0.168819745411705	-3.29760908620071	2.02789859027406	0.0432545521573602	0.61467485053502	Exon	Caudate
e163758	ENSG00000178662.15	ENSG00000178662	CSRNP3	0.115392610574067	2.17653946041662	2.02788744230686	0.0432556957821371	0.61467485053502	Exon	Caudate
e245120	ENSG00000160145.15	ENSG00000160145	KALRN	-0.216806362240574	-3.81527184837289	-2.02786890370596	0.043257597638865	0.614677741124062	Exon	Caudate
e747059	ENSG00000256632.3	ENSG00000256632		-0.0881104478271131	-0.761965114409043	-2.0277598052078	0.0432687913829114	0.614781473030985	Exon	Caudate
e453696	ENSG00000164692.17	ENSG00000164692	COL1A2	0.203957845394811	-3.62177463657979	2.02775579939674	0.0432692024346297	0.614781473030985	Exon	Caudate
e759518	ENSG00000136153.19	ENSG00000136153	LMO7	0.120643981605924	2.12543819078307	2.02774808647744	0.043269993896347	0.614781473030985	Exon	Caudate
e807109	ENSG00000182979.17	ENSG00000182979	MTA1	0.0536458837575686	0.324737456248244	2.02767927892396	0.0432770551313846	0.614857660716602	Exon	Caudate
e34895	ENSG00000117480.15	ENSG00000117480	FAAH	0.0818407471847562	0.862156497810689	2.02765782403568	0.0432792570954927	0.614864807162537	Exon	Caudate
e46919	ENSG00000142875.19	ENSG00000142875	PRKACB	0.0524840034838339	3.64726700473826	2.02762599243508	0.0432825242203419	0.614883393672953	Exon	Caudate
e137181	ENSG00000066032.18	ENSG00000066032	CTNNA2	0.0688283484130465	2.04153558436829	2.02757544406146	0.0432877128231198	0.614883393672953	Exon	Caudate
e709244	ENSG00000111481.9	ENSG00000111481	COPZ1	0.0505792390137207	1.07002791919785	2.02756703853899	0.0432885756699354	0.614883393672953	Exon	Caudate
e757904	ENSG00000136114.15	ENSG00000136114	THSD1	-0.102460477866355	0.793704098346863	-2.02755436303937	0.043289876867619	0.614883393672953	Exon	Caudate
e826398	ENSG00000138594.13	ENSG00000138594	TMOD3	0.164695791964941	0.0248957318407578	2.02751859270748	0.0432935490337844	0.614883393672953	Exon	Caudate
e601066	ENSG00000151532.13	ENSG00000151532	VTI1A	0.0426878749268878	3.2057381419712	2.02751815478677	0.0432935939921641	0.614883393672953	Exon	Caudate
e1097205	ENSG00000182463.15	ENSG00000182463	TSHZ2	0.142831602290072	-1.87033431728164	2.02750821277696	0.0432946146822364	0.614883393672953	Exon	Caudate
e692492	ENSG00000255864.5	ENSG00000255864		-0.0988841933514034	-1.88452547625744	-2.02748296248665	0.0432972070788779	0.614883393672953	Exon	Caudate
e99915	ENSG00000143748.17	ENSG00000143748	NVL	0.176734371631111	-3.65040332819679	2.0274795784096	0.0432975545252838	0.614883393672953	Exon	Caudate
e1001326	ENSG00000134440.11	ENSG00000134440	NARS	0.0465868968354852	2.01854021165484	2.02746361130903	0.0432991939145734	0.614883393672953	Exon	Caudate
e802	ENSG00000188157.13	ENSG00000188157	AGRN	0.0917754880226465	-0.585784683278072	2.02745647788088	0.0432999263416872	0.614883393672953	Exon	Caudate
e874918	ENSG00000243716.10	ENSG00000243716	NPIPB5	0.114985168304024	-1.55770982635924	2.02741739760737	0.0433039391082946	0.614883393672953	Exon	Caudate
e543130	ENSG00000048828.16	ENSG00000048828	FAM120A	0.0489729400707677	0.849613074747697	2.02740387833128	0.0433053273424223	0.614883393672953	Exon	Caudate
e458634	ENSG00000172354.9	ENSG00000172354	GNB2	0.0686721191912041	-0.113900907008266	2.02740042235066	0.0433056822277067	0.614883393672953	Exon	Caudate
e344228	ENSG00000152495.10	ENSG00000152495	CAMK4	0.120767555613278	2.11169268807867	2.02739683594725	0.0433060505083623	0.614883393672953	Exon	Caudate
e418570	ENSG00000131018.22	ENSG00000131018	SYNE1	-0.089333206546212	0.98892946200503	-2.02735769183774	0.0433100703120929	0.614916344309086	Exon	Caudate
e459958	ENSG00000160963.13	ENSG00000160963	COL26A1	-0.193897069317981	-3.05610653056397	-2.02732241771747	0.0433136929683224	0.614943653881238	Exon	Caudate
e775299	ENSG00000139910.19	ENSG00000139910	NOVA1	0.0686464044341136	0.435465625993743	2.02730556831192	0.0433154234949245	0.614944098963504	Exon	Caudate
e255287	ENSG00000047457.13	ENSG00000047457	CP	-0.335439191127817	-1.98250545852729	-2.02724761406603	0.0433213761624173	0.614978855060634	Exon	Caudate
e568354	ENSG00000201581.1	ENSG00000201581	RN7SKP78	0.189627804876581	-3.70748441481487	2.02723690193159	0.0433224765162671	0.614978855060634	Exon	Caudate
e866707	ENSG00000183454.15	ENSG00000183454	GRIN2A	0.157995830350047	-1.26565598203549	2.02723210307627	0.0433229694638978	0.614978855060634	Exon	Caudate
e1056300	ENSG00000187244.10	ENSG00000187244	BCAM	-0.119294938122155	-1.81690831847875	-2.02716632642488	0.0433297266473207	0.614999522262875	Exon	Caudate
e265662	ENSG00000175166.16	ENSG00000175166	PSMD2	-0.0476885451018317	1.58720889588679	-2.02716615655256	0.0433297440993273	0.614999522262875	Exon	Caudate
e148483	ENSG00000153208.16	ENSG00000153208	MERTK	-0.102602728581301	-0.980972613634931	-2.02716540240891	0.0433298215771185	0.614999522262875	Exon	Caudate
e151706	ENSG00000136717.14	ENSG00000136717	BIN1	0.109718492183618	-0.379069414691877	2.02714996667453	0.0433314074103577	0.614999522262875	Exon	Caudate
e645154	ENSG00000172757.12	ENSG00000172757	CFL1	0.0498173943649923	6.46042186016271	2.02713522442274	0.0433329220426886	0.614999522262875	Exon	Caudate
e849416	ENSG00000140575.12	ENSG00000140575	IQGAP1	-0.0820439060303126	0.594167183548288	-2.02707435927195	0.043339175858955	0.615058654233592	Exon	Caudate
e381158	ENSG00000137411.16	ENSG00000137411	VARS2	-0.0903672951624637	-0.735374448157838	-2.02706159494756	0.0433404874740335	0.615058654233592	Exon	Caudate
e603056	ENSG00000151893.14	ENSG00000151893	CACUL1	-0.164629097428834	-3.5047218230649	-2.02703401872488	0.0433433212203003	0.615074750142149	Exon	Caudate
e953632	ENSG00000073969.18	ENSG00000073969	NSF	0.123078299491991	2.16115659291571	2.02699961382263	0.0433468569053909	0.615086070296858	Exon	Caudate
e376581	ENSG00000272168.6	ENSG00000272168	CASC15	-0.253977409563467	-3.90206137608446	-2.02699318043233	0.0433475180721052	0.615086070296858	Exon	Caudate
e766648	ENSG00000129566.12	ENSG00000129566	TEP1	0.130891346895181	-2.74565577205592	2.0269184731635	0.043355196448049	0.615155132497268	Exon	Caudate
e1086012	ENSG00000171456.16	ENSG00000171456	ASXL1	0.131143533643345	-2.89522447170767	2.02691275042684	0.0433557846756427	0.615155132497268	Exon	Caudate
e542582	ENSG00000185963.13	ENSG00000185963	BICD2	0.0581603432695235	-0.0642787602594642	2.02687740293959	0.0433594181166334	0.615172427750187	Exon	Caudate
e894621	ENSG00000102878.16	ENSG00000102878	HSF4	-0.113328367771795	-1.22039932366713	-2.02683772705231	0.0433634967904078	0.615172427750187	Exon	Caudate
e743014	ENSG00000182196.13	ENSG00000182196	ARL6IP4	0.158993550953161	-3.28282827189429	2.02682672154175	0.0433646282124784	0.615172427750187	Exon	Caudate
e21259	ENSG00000116353.15	ENSG00000116353	MECR	0.0710862000168985	0.343559893560899	2.02682508880126	0.0433647960685808	0.615172427750187	Exon	Caudate
e1069785	ENSG00000180257.13	ENSG00000180257	ZNF816	0.113363179477026	-2.2664199385591	2.0268034548065	0.043367020232795	0.615172427750187	Exon	Caudate
e647197	ENSG00000173933.19	ENSG00000173933	RBM4	0.0779689028259906	-0.330909880588338	2.02676716389728	0.0433707514735196	0.615172427750187	Exon	Caudate
e404061	ENSG00000135299.16	ENSG00000135299	ANKRD6	-0.118421714853068	-2.26501598367968	-2.0267431005387	0.043373225691815	0.615172427750187	Exon	Caudate
e165192	ENSG00000138399.17	ENSG00000138399	FASTKD1	0.0663959612222582	0.586253855504534	2.02673355081855	0.0433742076366548	0.615172427750187	Exon	Caudate
e105663	ENSG00000198626.15	ENSG00000198626	RYR2	0.137007596707029	1.28435668381567	2.02673344037968	0.0433742189925827	0.615172427750187	Exon	Caudate
e1026748	ENSG00000104907.12	ENSG00000104907	TRMT1	0.0577532033779108	0.179136929993492	2.02673271281857	0.0433742938044516	0.615172427750187	Exon	Caudate
e1174564	ENSG00000198753.11	ENSG00000198753	PLXNB3	-0.135683696492183	0.0082706799522434	-2.02670845713186	0.0433767879713615	0.615172427750187	Exon	Caudate
e947870	ENSG00000108797.11	ENSG00000108797	CNTNAP1	0.090008802487727	1.80345929006808	2.02668214451547	0.0433794937860548	0.615172427750187	Exon	Caudate
e862962	ENSG00000122390.17	ENSG00000122390	NAA60	-0.165650364136438	-3.33599759189562	-2.02667200580592	0.0433805364218068	0.615172427750187	Exon	Caudate
e849271	ENSG00000185033.14	ENSG00000185033	SEMA4B	-0.0843521193264489	0.215688090465595	-2.0266694335578	0.0433808009477919	0.615172427750187	Exon	Caudate
e1106323	ENSG00000156299.13	ENSG00000156299	TIAM1	0.0693180405294993	0.985941455562445	2.02665011895463	0.0433827872751572	0.615176490650824	Exon	Caudate
e787718	ENSG00000139998.14	ENSG00000139998	RAB15	0.118564610329061	-0.0226637373485351	2.02662415188358	0.0433854578685617	0.615190255880482	Exon	Caudate
e525528	ENSG00000227835.8	ENSG00000227835	CARM1P1	-0.16414334534282	-0.453475442631834	-2.02656572618196	0.0433914671920971	0.615251360174357	Exon	Caudate
e273781	ENSG00000186001.12	ENSG00000186001	LRCH3	0.0918795897928737	-1.6449379727233	2.02653321698078	0.0433948112027146	0.615274669458995	Exon	Caudate
e514361	ENSG00000156802.12	ENSG00000156802	ATAD2	-0.0764239128288006	-0.538661449219615	-2.02647468991337	0.0434008320533928	0.615308399612664	Exon	Caudate
e454122	ENSG00000105854.12	ENSG00000105854	PON2	-0.0883301185631031	3.39247289164309	-2.02644150539819	0.0434042461562943	0.615308399612664	Exon	Caudate
e831608	ENSG00000140455.16	ENSG00000140455	USP3	-0.0922457007946867	-0.911763308695286	-2.02641640686011	0.0434068285056666	0.615308399612664	Exon	Caudate
e135051	ENSG00000114978.17	ENSG00000114978	MOB1A	-0.0687916480103984	0.434454529825463	-2.0263840854236	0.0434101541997165	0.615308399612664	Exon	Caudate
e938924	ENSG00000185379.20	ENSG00000185379	RAD51D	-0.0394822600865433	2.3538581679845	-2.02637807753693	0.0434107724012844	0.615308399612664	Exon	Caudate
e820642	ENSG00000137822.12	ENSG00000137822	TUBGCP4	0.084489402609431	-0.487787218553529	2.02637475020207	0.0434111147817328	0.615308399612664	Exon	Caudate
e150200	ENSG00000125633.10	ENSG00000125633	CCDC93	-0.0798471389056487	-1.23014303093791	-2.02636906475795	0.0434116998152871	0.615308399612664	Exon	Caudate
e654379	ENSG00000175582.19	ENSG00000175582	RAB6A	0.0716315272093392	2.79989700926807	2.02636829818919	0.0434117786959071	0.615308399612664	Exon	Caudate
e132798	ENSG00000075340.22	ENSG00000075340	ADD2	0.134115478602013	1.67660330778719	2.02635909699951	0.043412725516144	0.615308399612664	Exon	Caudate
e686826	ENSG00000166535.19	ENSG00000166535	A2ML1	-0.211424586050988	-3.45460006361812	-2.02634484606079	0.0434141919999043	0.615308399612664	Exon	Caudate
e844066	ENSG00000058335.15	ENSG00000058335	RASGRF1	-0.296466246166486	-3.77977439607097	-2.02630892994913	0.0434178881108398	0.615336686737535	Exon	Caudate
e231027	ENSG00000163681.14	ENSG00000163681	SLMAP	0.064568915634056	2.85437017231586	2.02622898304534	0.0434261163690099	0.615419937988276	Exon	Caudate
e132753	ENSG00000075340.22	ENSG00000075340	ADD2	0.134105751138811	1.67655925269881	2.02621881216312	0.043427163266653	0.615419937988276	Exon	Caudate
e617925	ENSG00000184014.7	ENSG00000184014	DENND5A	0.057493973380625	2.89090018992745	2.02617649439416	0.0434315193007595	0.615436634855057	Exon	Caudate
e424261	ENSG00000112592.13	ENSG00000112592	TBP	0.0717780441426426	-1.12149469167324	2.02617432559656	0.0434317425587186	0.615436634855057	Exon	Caudate
e601055	ENSG00000151532.13	ENSG00000151532	VTI1A	0.0497193402508017	0.620294934925637	2.02614354296068	0.0434349114556519	0.615457440984323	Exon	Caudate
e1323	ENSG00000162572.19	ENSG00000162572	SCNN1D	-0.148017751252178	-2.95746472131427	-2.02604677295134	0.0434448746537728	0.61553903324914	Exon	Caudate
e1163999	ENSG00000133142.17	ENSG00000133142	TCEAL4	0.0531808387955702	3.48141727586738	2.02604457935889	0.0434451005230279	0.61553903324914	Exon	Caudate
e294276	ENSG00000189157.13	ENSG00000189157	FAM47E	-0.121653720432093	-1.774504944993	-2.02603805662016	0.0434457721605717	0.61553903324914	Exon	Caudate
e637426	ENSG00000221968.8	ENSG00000221968	FADS3	-0.0878014488538478	-0.479645353145751	-2.02600805046297	0.0434488619672318	0.615558711605988	Exon	Caudate
e609753	ENSG00000177106.14	ENSG00000177106	EPS8L2	-0.215350311433155	-3.75169639335119	-2.02596978517229	0.0434528025072192	0.615582207106264	Exon	Caudate
e501492	ENSG00000213865.7	ENSG00000213865	C8orf44	-0.108557898430765	-1.90496864418586	-2.02595891211468	0.0434539222644042	0.615582207106264	Exon	Caudate
e539171	ENSG00000197969.11	ENSG00000197969	VPS13A	0.0765899630365712	0.384623445839273	2.02593315617066	0.0434565748269146	0.615595687563966	Exon	Caudate
e999735	ENSG00000101751.10	ENSG00000101751	POLI	-0.076263544477481	-0.178428389107706	-2.02583485155792	0.0434667003203454	0.615715022616746	Exon	Caudate
e4314	ENSG00000157881.13	ENSG00000157881	PANK4	0.0658653312434947	-0.0801377501228691	2.02581590366948	0.0434686522056284	0.615718571967999	Exon	Caudate
e934216	ENSG00000109113.18	ENSG00000109113	RAB34	-0.113690237224106	-1.61627682112775	-2.02578251076941	0.0434720923007431	0.615719102547161	Exon	Caudate
e934315	ENSG00000109113.18	ENSG00000109113	RAB34	-0.113690237224106	-1.61627682112775	-2.02578251076941	0.0434720923007431	0.615719102547161	Exon	Caudate
e244224	ENSG00000173175.14	ENSG00000173175	ADCY5	0.099734106902235	2.83194510697188	2.02576238713331	0.0434741655242418	0.615724369834531	Exon	Caudate
e1055047	ENSG00000124444.15	ENSG00000124444	ZNF576	0.0537279793920026	1.63164326313961	2.02573356479937	0.0434771350710364	0.615742330834843	Exon	Caudate
e664097	ENSG00000182359.14	ENSG00000182359	KBTBD3	0.0565081322953344	2.69203224865628	2.0256761338295	0.0434830526603124	0.615745664767703	Exon	Caudate
e573175	ENSG00000107863.17	ENSG00000107863	ARHGAP21	0.0628158422954206	2.13494827500821	2.02567277576265	0.0434833986909341	0.615745664767703	Exon	Caudate
e619814	ENSG00000197702.11	ENSG00000197702	PARVA	-0.0778146070281466	-0.633946007066015	-2.02564653207298	0.0434861030416132	0.615745664767703	Exon	Caudate
e619846	ENSG00000197702.11	ENSG00000197702	PARVA	-0.0778146070281466	-0.633946007066015	-2.02564653207298	0.0434861030416132	0.615745664767703	Exon	Caudate
e1007229	ENSG00000064666.14	ENSG00000064666	CNN2	-0.213407615714784	-3.56225185430937	-2.02561916934171	0.0434889228587852	0.615745664767703	Exon	Caudate
e386619	ENSG00000204248.10	ENSG00000204248	COL11A2	0.172495330993571	-2.83160916009133	2.02560657377244	0.0434902209246908	0.615745664767703	Exon	Caudate
e245825	ENSG00000114544.16	ENSG00000114544	SLC41A3	0.0599817968960477	0.514958737510289	2.02560580470872	0.0434903001834189	0.615745664767703	Exon	Caudate
e690248	ENSG00000008394.12	ENSG00000008394	MGST1	-0.139545247003261	0.465609076548467	-2.02559919270183	0.0434909816134864	0.615745664767703	Exon	Caudate
e163614	ENSG00000136531.14	ENSG00000136531	SCN2A	0.185400004587901	-3.04496120590011	2.02558177622462	0.0434927765901061	0.615746989688046	Exon	Caudate
e274455	ENSG00000169020.9	ENSG00000169020	ATP5I	0.0771705997203643	2.91880405051348	2.02554943137645	0.0434961102808659	0.61577009792745	Exon	Caudate
e142794	ENSG00000196912.12	ENSG00000196912	ANKRD36B	-0.249595770357228	-1.77617728734052	-2.02546141439861	0.0435051830355352	0.615869823435474	Exon	Caudate
e882717	ENSG00000279196.1	ENSG00000279196		-0.129100991364706	-0.358930955086431	-2.02543285540521	0.0435081272299029	0.615869823435474	Exon	Caudate
e220445	ENSG00000178467.17	ENSG00000178467	P4HTM	0.0604875530881821	1.44983347448479	2.02541009171555	0.0435104740977307	0.615869823435474	Exon	Caudate
e752672	ENSG00000120697.8	ENSG00000120697	ALG5	-0.060761239092611	0.327469666450431	-2.02538273424253	0.0435132947128152	0.615869823435474	Exon	Caudate
e379582	ENSG00000204623.9	ENSG00000204623	ZNRD1ASP	0.172558429276381	-3.23122021190317	2.02536906400724	0.0435147042019595	0.615869823435474	Exon	Caudate
e200363	ENSG00000150995.18	ENSG00000150995	ITPR1	0.125863960078128	1.86858180276881	2.02536637864571	0.0435149810845465	0.615869823435474	Exon	Caudate
e36152	ENSG00000162373.12	ENSG00000162373	BEND5	-0.0656986374821161	-0.481028659398586	-2.02536554801096	0.0435150667300398	0.615869823435474	Exon	Caudate
e251689	ENSG00000114098.17	ENSG00000114098	ARMC8	-0.0728488681900518	-1.02740917423661	-2.02531044880764	0.0435207482447914	0.615891044136144	Exon	Caudate
e678152	ENSG00000120645.11	ENSG00000120645	IQSEC3	0.151752456707764	-2.69238862870633	2.02530942332995	0.0435208539921485	0.615891044136144	Exon	Caudate
e284895	ENSG00000157796.17	ENSG00000157796	WDR19	-0.0673034012290841	0.742705545289068	-2.02528585848291	0.0435232840614593	0.615891044136144	Exon	Caudate
e553330	ENSG00000136856.17	ENSG00000136856	SLC2A8	-0.0798573555347843	-1.19640273887796	-2.02528499333121	0.0435233732803784	0.615891044136144	Exon	Caudate
e931604	ENSG00000108599.14	ENSG00000108599	AKAP10	0.0761801477640013	-1.2269836116117	2.02524894896682	0.0435270904995617	0.615919562927154	Exon	Caudate
e610607	ENSG00000177697.17	ENSG00000177697	CD151	-0.087433300987975	-0.21941140017787	-2.02519191213088	0.0435329732013627	0.615959545467232	Exon	Caudate
e954765	ENSG00000141294.9	ENSG00000141294	LRRC46	-0.401859024705073	-4.66865098448052	-2.02518854954305	0.0435333200351495	0.615959545467232	Exon	Caudate
e80960	ENSG00000198771.10	ENSG00000198771	RCSD1	0.125190445805642	-1.99884144306304	2.02516911683002	0.0435353244662945	0.615963824685221	Exon	Caudate
e1174873	ENSG00000067829.18	ENSG00000067829	IDH3G	0.0735965411499293	0.402969611793269	2.02506636907653	0.0435459239166375	0.616053631054553	Exon	Caudate
e395046	ENSG00000153291.15	ENSG00000153291	SLC25A27	0.0852438511875822	0.415698722988524	2.02502721322702	0.0435499638068807	0.616053631054553	Exon	Caudate
e489909	ENSG00000277586.1	ENSG00000277586	NEFL	0.139416843240967	3.76800378491952	2.02502678493191	0.0435500079978265	0.616053631054553	Exon	Caudate
e773888	ENSG00000129559.12	ENSG00000129559	NEDD8	0.0645245371375474	2.93147236189288	2.02499526479392	0.043553260310051	0.616053631054553	Exon	Caudate
e104474	ENSG00000054267.20	ENSG00000054267	ARID4B	0.0684137789671262	1.0283963493878	2.02499124842397	0.0435536747420997	0.616053631054553	Exon	Caudate
e674273	ENSG00000149564.11	ENSG00000149564	ESAM	-0.0962197001217676	-0.434940280544711	-2.0249877205483	0.0435540387712704	0.616053631054553	Exon	Caudate
e227688	ENSG00000168273.7	ENSG00000168273	SMIM4	0.090380285337222	0.0305984453082278	2.02498145019747	0.0435546857932427	0.616053631054553	Exon	Caudate
e38032	ENSG00000121310.16	ENSG00000121310	ECHDC2	-0.0924960657174237	-1.05047073735415	-2.02496429954621	0.0435564555681063	0.616053631054553	Exon	Caudate
e935717	ENSG00000198720.12	ENSG00000198720	ANKRD13B	0.12307871861659	-1.95733872374151	2.02495910096761	0.0435569920212206	0.616053631054553	Exon	Caudate
e591129	ENSG00000223482.7	ENSG00000223482	NUTM2A-AS1	0.111153634521556	0.409342725195907	2.02490748456086	0.0435623187392544	0.616104892257116	Exon	Caudate
e301049	ENSG00000221265.1	ENSG00000221265	MIR1255A	0.183067966746698	-2.23720898263581	2.02485031203413	0.0435682194833783	0.616138134534976	Exon	Caudate
e462074	ENSG00000189056.13	ENSG00000189056	RELN	0.113616682557618	-0.123321968081023	2.02484538676197	0.0435687278496364	0.616138134534976	Exon	Caudate
e952422	ENSG00000267121.5	ENSG00000267121		0.129730755234749	-1.93899660976647	2.02482090487298	0.043571254843783	0.616138134534976	Exon	Caudate
e1031469	ENSG00000127527.13	ENSG00000127527	EPS15L1	-0.0658126318660605	-0.733869064220292	-2.02481873255814	0.0435714790737776	0.616138134534976	Exon	Caudate
e486901	ENSG00000147408.14	ENSG00000147408	CSGALNACT1	-0.0894086793275992	-0.473551766565581	-2.02479428875083	0.0435740022721719	0.616149739795065	Exon	Caudate
e352049	ENSG00000152377.13	ENSG00000152377	SPOCK1	0.0868885115990745	2.1842772197206	2.02477593817603	0.0435758965814546	0.616152451811076	Exon	Caudate
e669980	ENSG00000167283.7	ENSG00000167283	ATP5L	0.0646349732523599	4.17792847532574	2.02468588642737	0.0435851935347633	0.616204939039535	Exon	Caudate
e551578	ENSG00000148204.11	ENSG00000148204	CRB2	0.215600579069225	-3.78559227700711	2.02468244607348	0.0435855487506631	0.616204939039535	Exon	Caudate
e1141823	ENSG00000100241.20	ENSG00000100241	SBF1	0.0555906057021034	1.37789122923346	2.02466069355847	0.0435877947506203	0.616204939039535	Exon	Caudate
e1145660	ENSG00000169239.12	ENSG00000169239	CA5B	-0.111732917971932	-1.34832923075141	-2.02464873823708	0.0435890292083532	0.616204939039535	Exon	Caudate
e1147070	ENSG00000184368.15	ENSG00000184368	MAP7D2	0.132222220035186	1.72709893767551	2.02464709579697	0.0435891988023373	0.616204939039535	Exon	Caudate
e787744	ENSG00000139998.14	ENSG00000139998	RAB15	0.126807566425364	-0.6663096734943	2.02464103547154	0.043589824580213	0.616204939039535	Exon	Caudate
e899974	ENSG00000157349.16	ENSG00000157349	DDX19B	-0.0767484175356231	-0.781865670576423	-2.02462024938835	0.0435919709701829	0.616205525220777	Exon	Caudate
e224273	ENSG00000012171.18	ENSG00000012171	SEMA3B	0.127259944067104	2.58232069111373	2.02459327087353	0.043594756929946	0.616205525220777	Exon	Caudate
e746838	ENSG00000177084.16	ENSG00000177084	POLE	-0.182997662778872	-3.58518965554821	-2.02458843261703	0.0435952565726707	0.616205525220777	Exon	Caudate
e550329	ENSG00000119397.16	ENSG00000119397	CNTRL	-0.162855247330968	-3.5573514998602	-2.02457468119871	0.0435966766967149	0.616205525220777	Exon	Caudate
e742662	ENSG00000139722.6	ENSG00000139722	VPS37B	-0.117740302689197	-2.24033507597065	-2.02454719298822	0.0435995155519159	0.616221583802516	Exon	Caudate
e877077	ENSG00000169180.11	ENSG00000169180	XPO6	0.06354462487907	-0.371361478922771	2.02451284237163	0.0436030633449885	0.61622636171853	Exon	Caudate
e164694	ENSG00000163072.15	ENSG00000163072	NOSTRIN	-0.151574613751503	-2.52926977860861	-2.02448822558455	0.0436056059613165	0.61622636171853	Exon	Caudate
e1083175	ENSG00000232388.4	ENSG00000232388	LINC00493	0.0690488820367818	2.25217874098756	2.02448487908977	0.0436059516234526	0.61622636171853	Exon	Caudate
e1106436	ENSG00000156304.14	ENSG00000156304	SCAF4	-0.111240681101588	-1.8610344827862	-2.0244779776645	0.0436066644845542	0.61622636171853	Exon	Caudate
e193357	ENSG00000168918.13	ENSG00000168918	INPP5D	0.105902391029165	-0.94863459186006	2.02444457227539	0.0436101151292332	0.616251061499957	Exon	Caudate
e608607	ENSG00000142102.15	ENSG00000142102	ATHL1	-0.166683536637371	-2.7079423151591	-2.02440490634829	0.0436142127634145	0.616284160648227	Exon	Caudate
e274448	ENSG00000169020.9	ENSG00000169020	ATP5I	0.0771276472860394	2.91881904943015	2.02438697544403	0.0436160651980181	0.616284160648227	Exon	Caudate
e1093745	ENSG00000101443.17	ENSG00000101443	WFDC2	0.15647973509369	-2.16191334980247	2.02437244782251	0.0436175660897515	0.616284160648227	Exon	Caudate
e292685	ENSG00000132466.17	ENSG00000132466	ANKRD17	0.0467673165942698	0.660583072908622	2.02432103377659	0.0436228781793022	0.616284960387198	Exon	Caudate
e725117	ENSG00000070961.15	ENSG00000070961	ATP2B1	0.145434464722098	3.00576686294437	2.02432029686225	0.04362295432114	0.616284960387198	Exon	Caudate
e154313	ENSG00000176771.15	ENSG00000176771	NCKAP5	0.0971481508778792	-0.0093176732796845	2.02430668716932	0.0436243605659502	0.616284960387198	Exon	Caudate
e893004	ENSG00000179776.17	ENSG00000179776	CDH5	-0.142831829164575	-0.840420045345466	-2.02429904840155	0.0436251498715416	0.616284960387198	Exon	Caudate
e1088179	ENSG00000101019.21	ENSG00000101019	UQCC1	0.0762071207231313	-0.752929495821883	2.02428308816431	0.0436267990646304	0.616284960387198	Exon	Caudate
e552825	ENSG00000167081.16	ENSG00000167081	PBX3	0.102208175535501	-1.00531875000589	2.02427301482162	0.0436278399840844	0.616284960387198	Exon	Caudate
e400147	ENSG00000229852.2	ENSG00000229852		0.102635752911615	-1.74415645159421	2.0242481116234	0.0436304134231824	0.616297257356998	Exon	Caudate
e517424	ENSG00000008513.14	ENSG00000008513	ST3GAL1	-0.0889649074051975	-0.265051580353391	-2.02421906046364	0.0436334156657111	0.616308612804499	Exon	Caudate
e595383	ENSG00000171307.18	ENSG00000171307	ZDHHC16	0.0716946676503672	-0.603958580713488	2.02414476340314	0.0436410945654508	0.616308612804499	Exon	Caudate
e207619	ENSG00000228956.8	ENSG00000228956	SATB1-AS1	-0.135099874343488	-2.04824468744039	-2.02413894814393	0.0436416956442043	0.616308612804499	Exon	Caudate
e81379	ENSG00000213064.9	ENSG00000213064	SFT2D2	-0.0780849811976131	1.39454990752307	-2.02412563064833	0.0436430721980509	0.616308612804499	Exon	Caudate
e367627	ENSG00000087206.16	ENSG00000087206	UIMC1	-0.0609880124332847	-0.219995133800432	-2.02411032123088	0.0436446546910255	0.616308612804499	Exon	Caudate
e1060801	ENSG00000105486.13	ENSG00000105486	LIG1	-0.137847519967727	-2.75176610905566	-2.02410258118631	0.0436454547769639	0.616308612804499	Exon	Caudate
e284589	ENSG00000174125.7	ENSG00000174125	TLR1	0.185451356469412	-3.07535817759165	2.02409324551858	0.0436464198185043	0.616308612804499	Exon	Caudate
e506351	ENSG00000253250.2	ENSG00000253250	C8orf88	-0.153506581202326	-2.68485952192277	-2.02408789657995	0.0436469727542162	0.616308612804499	Exon	Caudate
e284888	ENSG00000157796.17	ENSG00000157796	WDR19	-0.0712207947648004	-0.506519400157596	-2.02406895226516	0.0436489311322078	0.616308612804499	Exon	Caudate
e5295	ENSG00000227372.11	ENSG00000227372	TP73-AS1	0.120598547258321	-1.98772499707531	2.02406311134661	0.0436495349551029	0.616308612804499	Exon	Caudate
e466672	ENSG00000184408.9	ENSG00000184408	KCND2	0.128850304129982	0.030232079918418	2.02404951842929	0.0436509401920988	0.616308612804499	Exon	Caudate
e803942	ENSG00000080823.21	ENSG00000080823	MOK	-0.106481705807174	-2.05012873253379	-2.02400065208848	0.0436559923155476	0.616308612804499	Exon	Caudate
e1138807	ENSG00000186654.20	ENSG00000186654	PRR5	-0.14627638884751	-2.45796377361137	-2.02398194472353	0.0436579265370958	0.616308612804499	Exon	Caudate
e597184	ENSG00000119906.11	ENSG00000119906	SLF2	0.0868102190862707	-0.241836503843918	2.02397210396867	0.0436589440371934	0.616308612804499	Exon	Caudate
e954220	ENSG00000253347.1	ENSG00000253347		-0.165769095520851	-3.16593494292189	-2.02396012368623	0.0436601827841985	0.616308612804499	Exon	Caudate
e841021	ENSG00000140400.15	ENSG00000140400	MAN2C1	-0.105267553632706	-2.10175648138156	-2.02395917879037	0.0436602804865785	0.616308612804499	Exon	Caudate
e262322	ENSG00000275163.1	ENSG00000275163		0.149355731684154	-2.57112493219046	2.02394574814988	0.0436616692369513	0.616308612804499	Exon	Caudate
e968161	ENSG00000154240.16	ENSG00000154240	CEP112	-0.113595555040185	-1.94852619341371	-2.02394380291819	0.0436618703802208	0.616308612804499	Exon	Caudate
e944481	ENSG00000126351.12	ENSG00000126351	THRA	-0.0543181328547219	3.77603658168389	-2.02389621078593	0.0436667918058948	0.616345084652792	Exon	Caudate
e1093367	ENSG00000025772.7	ENSG00000025772	TOMM34	0.116066918162972	1.70218085032403	2.02385474594799	0.043671080001325	0.616345084652792	Exon	Caudate
e1097353	ENSG00000101132.9	ENSG00000101132	PFDN4	0.068868030558799	1.29777767627878	2.02382399590288	0.0436742603287926	0.616345084652792	Exon	Caudate
e780894	ENSG00000198513.11	ENSG00000198513	ATL1	0.0799462903295013	1.41368750623009	2.02382098006118	0.0436745722531911	0.616345084652792	Exon	Caudate
e405983	ENSG00000112276.13	ENSG00000112276	BVES	-0.130194978174425	-1.74484344817993	-2.02381475779215	0.0436752158199688	0.616345084652792	Exon	Caudate
e832542	ENSG00000241839.9	ENSG00000241839	PLEKHO2	-0.079422601017811	0.221913331683507	-2.02379908962825	0.0436768364074595	0.616345084652792	Exon	Caudate
e670423	ENSG00000019144.17	ENSG00000019144	PHLDB1	0.116285273449024	1.40912676597755	2.02377798321296	0.0436790195640566	0.616345084652792	Exon	Caudate
e134084	ENSG00000144036.15	ENSG00000144036	EXOC6B	0.0483393572947827	1.56220366884153	2.0237603234839	0.0436808462813791	0.616345084652792	Exon	Caudate
e1014880	ENSG00000187650.3	ENSG00000187650	VMAC	-0.076961920241376	0.140701774829997	-2.02372050957491	0.0436849648583576	0.616345084652792	Exon	Caudate
e528695	ENSG00000147872.9	ENSG00000147872	PLIN2	-0.121072144772157	-0.159589262235331	-2.02371041551479	0.0436860090976088	0.616345084652792	Exon	Caudate
e237900	ENSG00000138468.15	ENSG00000138468	SENP7	0.06307887212677	0.724848649158484	2.02370695725863	0.0436863668620682	0.616345084652792	Exon	Caudate
e946810	ENSG00000167925.15	ENSG00000167925	GHDC	-0.112502838643348	-2.12838111346035	-2.02370360162745	0.0436867140121131	0.616345084652792	Exon	Caudate
e930524	ENSG00000264940.4	ENSG00000264940	SNORD3C	0.172414237630904	2.65144630252099	2.02369384585531	0.043687723289098	0.616345084652792	Exon	Caudate
e1153953	ENSG00000196998.17	ENSG00000196998	WDR45	-0.0781141359928303	-0.863784118978072	-2.02368830161634	0.0436882968735008	0.616345084652792	Exon	Caudate
e804956	ENSG00000075413.17	ENSG00000075413	MARK3	0.0424875059292036	1.22134707203059	2.02364316468599	0.0436929667942204	0.616358192997636	Exon	Caudate
e390938	ENSG00000146122.16	ENSG00000146122	DAAM2	0.105880777177807	2.93661008107269	2.0236420533194	0.0436930817828733	0.616358192997636	Exon	Caudate
e669920	ENSG00000110344.9	ENSG00000110344	UBE4A	0.0457521139048063	0.944684832494965	2.02358614782655	0.0436988664315336	0.616358192997636	Exon	Caudate
e428098	ENSG00000205903.6	ENSG00000205903	ZNF316	0.0635035696772695	0.0139488294766267	2.02357958276307	0.0436995457738529	0.616358192997636	Exon	Caudate
e30747	ENSG00000066056.13	ENSG00000066056	TIE1	-0.166332186728218	-2.50456434092077	-2.0235639462201	0.0437011638544905	0.616358192997636	Exon	Caudate
e546941	ENSG00000106771.12	ENSG00000106771	TMEM245	-0.0477134369609394	1.58050742300894	-2.02354705319427	0.0437029120139517	0.616358192997636	Exon	Caudate
e930523	ENSG00000264940.4	ENSG00000264940	SNORD3C	0.172398950180423	2.65149285404033	2.02353417139767	0.0437042451148363	0.616358192997636	Exon	Caudate
e443328	ENSG00000126522.16	ENSG00000126522	ASL	-0.0865813686542054	-1.53224294467611	-2.02353345132122	0.0437043196345398	0.616358192997636	Exon	Caudate
e723235	ENSG00000058272.16	ENSG00000058272	PPP1R12A	0.0529825031752916	0.753916144147864	2.02353118870108	0.0437045537906294	0.616358192997636	Exon	Caudate
e39210	ENSG00000162390.17	ENSG00000162390	ACOT11	-0.115429370206388	-0.670098735652698	-2.02349649572663	0.0437081442618911	0.616376106606364	Exon	Caudate
e78331	ENSG00000143224.17	ENSG00000143224	PPOX	0.0729412989611718	-0.943973273925531	2.02346191003766	0.0437117238787966	0.616376106606364	Exon	Caudate
e280848	ENSG00000137449.15	ENSG00000137449	CPEB2	0.0611544697774122	1.00031736960118	2.02345501760209	0.0437124372751989	0.616376106606364	Exon	Caudate
e1073881	ENSG00000160469.16	ENSG00000160469	BRSK1	0.0690605581084029	1.06966244558887	2.02340622880967	0.0437174874050055	0.616376106606364	Exon	Caudate
e200374	ENSG00000150995.18	ENSG00000150995	ITPR1	0.132037713296119	1.13931886994066	2.02337415141202	0.0437208080071958	0.616376106606364	Exon	Caudate
e871903	ENSG00000103544.14	ENSG00000103544	C16orf62	0.0496334204898858	0.775847969721706	2.02337168034631	0.0437210638169351	0.616376106606364	Exon	Caudate
e876599	ENSG00000077238.13	ENSG00000077238	IL4R	-0.232796322924663	-2.44231215679168	-2.02336934499738	0.0437213055781648	0.616376106606364	Exon	Caudate
e1021142	ENSG00000090339.8	ENSG00000090339	ICAM1	-0.29099734775572	-4.01277581220341	-2.02332404413418	0.0437259954623561	0.616376106606364	Exon	Caudate
e165445	ENSG00000138382.14	ENSG00000138382	METTL5	-0.132339883694247	-2.7829383103418	-2.02330894162607	0.0437275590817477	0.616376106606364	Exon	Caudate
e165479	ENSG00000138382.14	ENSG00000138382	METTL5	-0.132339883694247	-2.7829383103418	-2.02330894162607	0.0437275590817477	0.616376106606364	Exon	Caudate
e165489	ENSG00000138382.14	ENSG00000138382	METTL5	-0.132339883694247	-2.7829383103418	-2.02330894162607	0.0437275590817477	0.616376106606364	Exon	Caudate
e165508	ENSG00000138382.14	ENSG00000138382	METTL5	-0.132339883694247	-2.7829383103418	-2.02330894162607	0.0437275590817477	0.616376106606364	Exon	Caudate
e935374	ENSG00000196535.15	ENSG00000196535	MYO18A	0.077473176531138	0.68140291834147	2.02330137798763	0.0437283421914604	0.616376106606364	Exon	Caudate
e934841	ENSG00000109118.13	ENSG00000109118	PHF12	-0.0820887205649528	-1.07602058137727	-2.02328857413778	0.0437296678793861	0.616376106606364	Exon	Caudate
e859058	ENSG00000065057.7	ENSG00000065057	NTHL1	0.0828069313444765	-0.0854534019959412	2.02323644226957	0.043735065872432	0.616428184160698	Exon	Caudate
e1041871	ENSG00000012124.15	ENSG00000012124	CD22	0.160678645809797	0.418592829902897	2.02317520033902	0.0437414078882479	0.61649356276237	Exon	Caudate
e434389	ENSG00000106105.13	ENSG00000106105	GARS	0.0627447757286152	1.1630404901046	2.02313856513759	0.0437452020836387	0.616498152018364	Exon	Caudate
e261880	ENSG00000169760.17	ENSG00000169760	NLGN1	0.0929911306935039	-1.11470962131548	2.02307392057295	0.0437518978033587	0.616498152018364	Exon	Caudate
e197728	ENSG00000115687.13	ENSG00000115687	PASK	0.13732472349237	-0.145467378570085	2.0230660072518	0.0437527175047367	0.616498152018364	Exon	Caudate
e1149957	ENSG00000185753.12	ENSG00000185753	CXorf38	-0.110581077599088	-1.956361412053	-2.02302456549865	0.0437570104613992	0.616498152018364	Exon	Caudate
e132473	ENSG00000116001.15	ENSG00000116001	TIA1	0.0640985025163083	0.655659614926827	2.02302366413119	0.0437571038381402	0.616498152018364	Exon	Caudate
e457656	ENSG00000239521.7	ENSG00000239521	GATS	0.0876585675565547	2.03205692841534	2.02301955361243	0.0437575296675549	0.616498152018364	Exon	Caudate
e17912	ENSG00000162430.16	ENSG00000162430	SEPN1	-0.0474854661794652	3.63265408457133	-2.02300911457326	0.043758611116177	0.616498152018364	Exon	Caudate
e558896	ENSG00000126883.16	ENSG00000126883	NUP214	-0.150502630926031	-2.77909831471042	-2.02298051211579	0.0437615743486736	0.616498152018364	Exon	Caudate
e168321	ENSG00000115935.17	ENSG00000115935	WIPF1	0.140652219537997	-1.79120877817129	2.02290497734244	0.0437694006162867	0.616498152018364	Exon	Caudate
e996557	ENSG00000152214.12	ENSG00000152214	RIT2	0.139727481894188	-0.481609754753471	2.02289444501396	0.0437704919803952	0.616498152018364	Exon	Caudate
e135416	ENSG00000204843.12	ENSG00000204843	DCTN1	0.0401466968281472	2.79796456094311	2.02289215961554	0.0437707287973432	0.616498152018364	Exon	Caudate
e78083	ENSG00000158793.13	ENSG00000158793	NIT1	0.059099368479584	0.510494500674626	2.02278737650007	0.0437815877721281	0.616498152018364	Exon	Caudate
e638848	ENSG00000162227.7	ENSG00000162227	TAF6L	0.100905897773134	-1.97518380699006	2.0227831289321	0.0437820280079394	0.616498152018364	Exon	Caudate
e1145689	ENSG00000169239.12	ENSG00000169239	CA5B	-0.107559603406606	-1.26416456830911	-2.022770183879	0.0437833697108398	0.616498152018364	Exon	Caudate
e377271	ENSG00000219682.4	ENSG00000219682		0.127699350946128	-2.45111826354915	2.02276899886086	0.0437834925349642	0.616498152018364	Exon	Caudate
e247737	ENSG00000163913.11	ENSG00000163913	IFT122	0.0824366729334447	0.0504430245339508	2.02276277193069	0.0437841379452846	0.616498152018364	Exon	Caudate
e132766	ENSG00000075340.22	ENSG00000075340	ADD2	0.133896813655944	1.67565744670793	2.02276235513629	0.0437841811455758	0.616498152018364	Exon	Caudate
e883310	ENSG00000089280.18	ENSG00000089280	FUS	0.0957481969538704	0.0491025522087475	2.02275723378775	0.0437847119708002	0.616498152018364	Exon	Caudate
e342127	ENSG00000153113.23	ENSG00000153113	CAST	-0.194307554894145	-3.43865296960091	-2.02274983879867	0.0437854784673586	0.616498152018364	Exon	Caudate
e233929	ENSG00000163378.13	ENSG00000163378	EOGT	-0.110928371589287	-2.18723153845964	-2.0227306411475	0.0437874683724207	0.616498152018364	Exon	Caudate
e776416	ENSG00000092148.12	ENSG00000092148	HECTD1	0.0399915923406281	1.29438603123526	2.02270572269416	0.0437900513733797	0.616498152018364	Exon	Caudate
e676346	ENSG00000151704.15	ENSG00000151704	KCNJ1	0.199322430228502	-2.55709934337609	2.02264160076655	0.0437966987280944	0.616498152018364	Exon	Caudate
e556756	ENSG00000160445.10	ENSG00000160445	ZER1	0.0607915758416877	1.39657214940508	2.02264041100883	0.0437968220752895	0.616498152018364	Exon	Caudate
e1041112	ENSG00000105711.10	ENSG00000105711	SCN1B	0.0904285602640809	0.745656588117033	2.02263324050196	0.0437975654781753	0.616498152018364	Exon	Caudate
e284104	ENSG00000047365.11	ENSG00000047365	ARAP2	0.0523310996795257	1.76458956358839	2.02262663071765	0.0437982507575793	0.616498152018364	Exon	Caudate
e766600	ENSG00000129484.13	ENSG00000129484	PARP2	0.0674188418858146	-0.323920400250853	2.02262484589415	0.0437984358034183	0.616498152018364	Exon	Caudate
e961381	ENSG00000279555.1	ENSG00000279555		-0.0940082880959256	0.406036939871028	-2.02260545481344	0.0438004462627411	0.616498152018364	Exon	Caudate
e169638	ENSG00000223960.6	ENSG00000223960		0.121835077388653	-2.20058970826676	2.02258652073917	0.0438024094153087	0.616498152018364	Exon	Caudate
e73879	ENSG00000196189.12	ENSG00000196189	SEMA4A	-0.100802590082196	-0.445339374482179	-2.02258114092256	0.0438029672275507	0.616498152018364	Exon	Caudate
e163641	ENSG00000136531.14	ENSG00000136531	SCN2A	0.184973852838405	-3.05170044007403	2.02257921524376	0.0438031668951532	0.616498152018364	Exon	Caudate
e377219	ENSG00000168405.14	ENSG00000168405	CMAHP	-0.188949874537373	-2.78459891373285	-2.02255941079049	0.0438052204016427	0.616498152018364	Exon	Caudate
e355672	ENSG00000204969.6	ENSG00000204969	PCDHA2	-0.109106532864204	-1.55556818308725	-2.02255413366638	0.0438057675958088	0.616498152018364	Exon	Caudate
e793781	ENSG00000119684.15	ENSG00000119684	MLH3	0.061770379587052	0.56275410074158	2.02253348036892	0.0438079092278187	0.616498152018364	Exon	Caudate
e803973	ENSG00000080823.21	ENSG00000080823	MOK	-0.111183986977998	-1.50049322000841	-2.02253227736036	0.0438080339758464	0.616498152018364	Exon	Caudate
e40756	ENSG00000134709.10	ENSG00000134709	HOOK1	0.118623209327239	-0.52111224381108	2.02250235898749	0.0438111365095158	0.616498152018364	Exon	Caudate
e378188	ENSG00000181315.10	ENSG00000181315	ZNF322	0.0982618817876932	-1.53934177241924	2.02249143828339	0.0438122690323487	0.616498152018364	Exon	Caudate
e1115643	ENSG00000142156.14	ENSG00000142156	COL6A1	-0.0972222519007622	-1.01137159125516	-2.02245820386868	0.0438157157332718	0.616498152018364	Exon	Caudate
e1088078	ENSG00000101019.21	ENSG00000101019	UQCC1	0.076152784962357	-0.753124030326814	2.0224576312398	0.0438157751219342	0.616498152018364	Exon	Caudate
e795840	ENSG00000100629.16	ENSG00000100629	CEP128	-0.0718523616901199	0.227881873622706	-2.02238522995681	0.0438232845757874	0.616498152018364	Exon	Caudate
e665385	ENSG00000214290.7	ENSG00000214290	COLCA2	-0.14835133944876	-2.4980258380728	-2.02238498887517	0.0438233095825735	0.616498152018364	Exon	Caudate
e48586	ENSG00000162645.12	ENSG00000162645	GBP2	-0.210759080307709	-1.69648087706767	-2.02235581133171	0.0438263361843462	0.616498152018364	Exon	Caudate
e702759	ENSG00000187778.13	ENSG00000187778	MCRS1	0.0496328815168017	0.565504471746744	2.02231744457651	0.0438303162575178	0.616498152018364	Exon	Caudate
e132790	ENSG00000075340.22	ENSG00000075340	ADD2	0.133870571228884	1.67563439431085	2.02231741402387	0.0438303194270965	0.616498152018364	Exon	Caudate
e134235	ENSG00000144040.12	ENSG00000144040	SFXN5	-0.0828550638484555	2.31878747545748	-2.02229293684349	0.0438328587900513	0.616498152018364	Exon	Caudate
e965125	ENSG00000170921.14	ENSG00000170921	TANC2	0.0818728272799315	1.32722463254092	2.0222725352517	0.0438349754300435	0.616498152018364	Exon	Caudate
e308863	ENSG00000085871.8	ENSG00000085871	MGST2	-0.0944092049609892	-1.0276265650846	-2.02226538115613	0.0438357176791549	0.616498152018364	Exon	Caudate
e579577	ENSG00000128815.18	ENSG00000128815	WDFY4	0.221957202983286	-3.68009812983348	2.02226518687412	0.0438357378363796	0.616498152018364	Exon	Caudate
e126611	ENSG00000115306.15	ENSG00000115306	SPTBN1	0.0358982821700622	4.88551671764932	2.0222322650472	0.0438391536683981	0.616498152018364	Exon	Caudate
e251602	ENSG00000158163.14	ENSG00000158163	DZIP1L	-0.215938965061521	-3.77821381972297	-2.02222047754793	0.0438403767452159	0.616498152018364	Exon	Caudate
e943043	ENSG00000131771.13	ENSG00000131771	PPP1R1B	0.122207447623293	2.03051161949021	2.0222140983861	0.0438410386622991	0.616498152018364	Exon	Caudate
e360412	ENSG00000145908.12	ENSG00000145908	ZNF300	-0.0797991304453115	0.26524682920309	-2.02218512253483	0.0438440453725366	0.616498152018364	Exon	Caudate
e149836	ENSG00000115084.12	ENSG00000115084	SLC35F5	-0.0623530421180783	-0.074203072662508	-2.02217906952794	0.0438446734913488	0.616498152018364	Exon	Caudate
e1087298	ENSG00000078747.13	ENSG00000078747	ITCH	0.0578580454079861	1.67852165469976	2.02214837502144	0.043847858769018	0.616498152018364	Exon	Caudate
e17937	ENSG00000162430.16	ENSG00000162430	SEPN1	-0.0474658511721844	3.63266512802531	-2.02214322382548	0.0438483933460909	0.616498152018364	Exon	Caudate
e835102	ENSG00000103647.12	ENSG00000103647	CORO2B	0.0596454130500376	2.04302925096195	2.02213895542842	0.0438488363128873	0.616498152018364	Exon	Caudate
e1168065	ENSG00000125676.19	ENSG00000125676	THOC2	-0.0660046749095853	-0.300045718619087	-2.02209275094461	0.0438536315763303	0.616498152018364	Exon	Caudate
e95626	ENSG00000174059.16	ENSG00000174059	CD34	-0.152044195237784	-1.32797567765623	-2.0220732150435	0.0438556592143941	0.616498152018364	Exon	Caudate
e1163380	ENSG00000184905.8	ENSG00000184905	TCEAL2	0.0675855345286546	4.05596443368471	2.02204975919953	0.0438580938096945	0.616498152018364	Exon	Caudate
e804498	ENSG00000198752.10	ENSG00000198752	CDC42BPB	-0.0408333865637433	1.13346181327077	-2.02204502078239	0.0438585856467978	0.616498152018364	Exon	Caudate
e1004513	ENSG00000150656.14	ENSG00000150656	CNDP1	0.150060983694601	2.81724784387429	2.02202745464878	0.0438604090129772	0.616498152018364	Exon	Caudate
e1129030	ENSG00000253352.8	ENSG00000253352	TUG1	-0.0554920957357025	1.83937494040981	-2.02202668741924	0.0438604886529342	0.616498152018364	Exon	Caudate
e433569	ENSG00000272568.5	ENSG00000272568		-0.152488765468674	-1.9780890035405	-2.02199889976872	0.0438633731491058	0.616498152018364	Exon	Caudate
e815335	ENSG00000172575.11	ENSG00000172575	RASGRP1	0.131548116441259	-0.482156248220889	2.02198412497983	0.0438649069110689	0.616498152018364	Exon	Caudate
e711688	ENSG00000065361.14	ENSG00000065361	ERBB3	0.137895510343728	0.35024746615281	2.02195545132977	0.0438678836351868	0.616498152018364	Exon	Caudate
e1088055	ENSG00000101019.21	ENSG00000101019	UQCC1	0.0761746486803593	-0.754137259167683	2.0219458426425	0.0438688811890153	0.616498152018364	Exon	Caudate
e656531	ENSG00000137507.11	ENSG00000137507	LRRC32	-0.162844272513104	-0.654790480414189	-2.02193568959262	0.0438699352783266	0.616498152018364	Exon	Caudate
e1041448	ENSG00000266964.5	ENSG00000266964	FXYD1	-0.0988651945750802	1.24816519606092	-2.02191981853787	0.0438715830537273	0.616498152018364	Exon	Caudate
e224240	ENSG00000012171.18	ENSG00000012171	SEMA3B	0.127344481218362	2.57365461195334	2.02191636677342	0.0438719414320999	0.616498152018364	Exon	Caudate
e62223	ENSG00000276975.2	ENSG00000276975	HYDIN2	-0.134357744763778	-2.14151492191415	-2.02189080777451	0.0438745951644484	0.616498152018364	Exon	Caudate
e132794	ENSG00000075340.22	ENSG00000075340	ADD2	0.133831667087538	1.67583528506989	2.02187930788772	0.0438757892157494	0.616498152018364	Exon	Caudate
e132664	ENSG00000075340.22	ENSG00000075340	ADD2	0.133836560417858	1.6757058584722	2.02184969451662	0.0438788641453583	0.616498152018364	Exon	Caudate
e261905	ENSG00000252982.1	ENSG00000252982	RN7SKP234	0.132226374867346	-2.29756567026752	2.02183481251768	0.0438804094993563	0.616498152018364	Exon	Caudate
e1160378	ENSG00000204116.11	ENSG00000204116	CHIC1	0.0852364061742222	-1.06034618121358	2.02181893717075	0.0438820580539439	0.616498152018364	Exon	Caudate
e557281	ENSG00000148343.18	ENSG00000148343	FAM73B	-0.0751941033177647	-1.09914389183318	-2.02181758669989	0.0438821982942426	0.616498152018364	Exon	Caudate
e14909	ENSG00000117298.14	ENSG00000117298	ECE1	-0.0867688693960273	-0.0428127212237844	-2.02181726362243	0.0438822318444341	0.616498152018364	Exon	Caudate
e8318	ENSG00000054523.17	ENSG00000054523	KIF1B	0.0472335951929949	2.54129924083043	2.02181707921488	0.043882250994367	0.616498152018364	Exon	Caudate
e694427	ENSG00000064763.10	ENSG00000064763	FAR2	0.133745480602004	0.918783420681417	2.02181453119213	0.043882515596324	0.616498152018364	Exon	Caudate
e1156442	ENSG00000196632.10	ENSG00000196632	WNK3	0.0684789143878738	-0.901007541326269	2.02180600578039	0.0438834009360191	0.616498152018364	Exon	Caudate
e793774	ENSG00000119684.15	ENSG00000119684	MLH3	0.0704659305160819	-0.110678872937713	2.02178037197069	0.0438860630252497	0.616498152018364	Exon	Caudate
e500696	ENSG00000137563.11	ENSG00000137563	GGH	-0.116212034225887	-2.17150257158017	-2.02175456685885	0.0438887430425847	0.616498152018364	Exon	Caudate
e898518	ENSG00000103047.7	ENSG00000103047	TANGO6	0.057348988039331	-0.391506896222111	2.02174846875424	0.0438893763879887	0.616498152018364	Exon	Caudate
e121790	ENSG00000143889.15	ENSG00000143889	HNRNPLL	0.0550774136525101	0.496668486244437	2.02174833986072	0.0438893897748743	0.616498152018364	Exon	Caudate
e125012	ENSG00000143933.16	ENSG00000143933	CALM2	0.0798531809238391	4.8975685351814	2.0217247324625	0.0438918416984506	0.616498152018364	Exon	Caudate
e329812	ENSG00000067248.9	ENSG00000067248	DHX29	0.0545438945407602	0.177222862745436	2.02172455302035	0.0438918603362072	0.616498152018364	Exon	Caudate
e81873	ENSG00000000460.16	ENSG00000000460	C1orf112	0.19351333492272	-3.58737032347167	2.0217210032972	0.0438922290295295	0.616498152018364	Exon	Caudate
e755702	ENSG00000136143.14	ENSG00000136143	SUCLA2	0.0656246748058121	-0.083456688978782	2.02171161848974	0.0438932037987081	0.616498152018364	Exon	Caudate
e400154	ENSG00000239626.1	ENSG00000239626	RPSAP41	0.070937312765625	0.132951595081139	2.02168930464068	0.043895521538725	0.616498152018364	Exon	Caudate
e73297	ENSG00000116584.17	ENSG00000116584	ARHGEF2	0.0778616003161606	1.12718859842107	2.02165245348976	0.0438993494957469	0.616498152018364	Exon	Caudate
e772341	ENSG00000100884.9	ENSG00000100884	CPNE6	0.0860660801119634	1.61288690833598	2.02164689252068	0.0438999271725784	0.616498152018364	Exon	Caudate
e983621	ENSG00000169727.12	ENSG00000169727	GPS1	-0.0848431460008133	-1.30279327755627	-2.02163606453462	0.0439010520088051	0.616498152018364	Exon	Caudate
e983624	ENSG00000169727.12	ENSG00000169727	GPS1	-0.0848431460008133	-1.30279327755627	-2.02163606453462	0.0439010520088051	0.616498152018364	Exon	Caudate
e983628	ENSG00000169727.12	ENSG00000169727	GPS1	-0.0848431460008133	-1.30279327755627	-2.02163606453462	0.0439010520088051	0.616498152018364	Exon	Caudate
e273770	ENSG00000186001.12	ENSG00000186001	LRCH3	0.0910927180581774	-1.60342167491238	2.02161935133389	0.0439027882626924	0.616498152018364	Exon	Caudate
e753694	ENSG00000215483.9	ENSG00000215483	LINC00598	-0.170525622744249	-3.33381470461815	-2.02161585094583	0.0439031519085118	0.616498152018364	Exon	Caudate
e546216	ENSG00000165029.15	ENSG00000165029	ABCA1	-0.0941774993352309	0.308173025744505	-2.02160417860808	0.0439043645344659	0.616498152018364	Exon	Caudate
e141397	ENSG00000144028.14	ENSG00000144028	SNRNP200	-0.0489226565164431	1.47428486036738	-2.02157801566002	0.0439070826766512	0.616498152018364	Exon	Caudate
e1154198	ENSG00000102003.10	ENSG00000102003	SYP	0.113455146487183	1.93907342916898	2.02157022643096	0.043907891949098	0.616498152018364	Exon	Caudate
e124985	ENSG00000273269.1	ENSG00000273269		0.0798476909121905	4.89758525318772	2.02156270237978	0.0439086736825355	0.616498152018364	Exon	Caudate
e369055	ENSG00000170074.19	ENSG00000170074	FAM153A	0.289204523670765	-3.8397382774594	2.02153804363159	0.0439112357584258	0.616501989879644	Exon	Caudate
e423027	ENSG00000112486.15	ENSG00000112486	CCR6	0.138358204405924	-1.56997983028033	2.02150935558305	0.0439142166433048	0.616501989879644	Exon	Caudate
e934218	ENSG00000109113.18	ENSG00000109113	RAB34	-0.122335766675774	-2.25469935663735	-2.02148283274229	0.043916972700839	0.616501989879644	Exon	Caudate
e192114	ENSG00000156973.13	ENSG00000156973	PDE6D	0.0483375691647775	0.81102791076588	2.02147019776194	0.043918285686144	0.616501989879644	Exon	Caudate
e674611	ENSG00000149548.14	ENSG00000149548	CCDC15	-0.204293521424191	-3.67123370036498	-2.02147012441899	0.0439182933077975	0.616501989879644	Exon	Caudate
e355726	ENSG00000204961.6	ENSG00000204961	PCDHA9	-0.118312526495867	0.124549348747021	-2.0214617081587	0.0439191679162795	0.616501989879644	Exon	Caudate
e752087	ENSG00000172915.18	ENSG00000172915	NBEA	0.0968606131968766	1.07806491302144	2.0214344451987	0.0439220011543629	0.616503763559925	Exon	Caudate
e284565	ENSG00000174125.7	ENSG00000174125	TLR1	0.201545425613398	-3.49879159024524	2.02141948900082	0.0439235555073531	0.616503763559925	Exon	Caudate
e224297	ENSG00000012171.18	ENSG00000012171	SEMA3B	0.127320855318241	2.57394169455237	2.02138639747315	0.0439269947767179	0.616503763559925	Exon	Caudate
e177045	ENSG00000119042.16	ENSG00000119042	SATB2	-0.119100910788004	-1.7805774727246	-2.02132631282433	0.0439332400792029	0.616503763559925	Exon	Caudate
e993944	ENSG00000153339.13	ENSG00000153339	TRAPPC8	0.0658056235971563	0.402638183069281	2.02130872284356	0.0439350685546802	0.616503763559925	Exon	Caudate
e261036	ENSG00000154310.16	ENSG00000154310	TNIK	-0.0595872550707689	2.32207916582635	-2.02130454616499	0.0439355027291745	0.616503763559925	Exon	Caudate
e1125569	ENSG00000128294.15	ENSG00000128294	TPST2	-0.1466057432688	-2.54183324225049	-2.02130299020929	0.043935664474962	0.616503763559925	Exon	Caudate
e677022	ENSG00000196323.11	ENSG00000196323	ZBTB44	0.102563797982903	-0.863082819903233	2.02129840582449	0.0439361410370481	0.616503763559925	Exon	Caudate
e923153	ENSG00000166579.15	ENSG00000166579	NDEL1	0.0769951611424604	0.330194187626511	2.02128469938748	0.0439375658930085	0.616503763559925	Exon	Caudate
e788630	ENSG00000054690.13	ENSG00000054690	PLEKHH1	0.137592673552197	2.31652886489257	2.02125866949139	0.04394027194494	0.616503763559925	Exon	Caudate
e1062421	ENSG00000087088.19	ENSG00000087088	BAX	0.0881051478361028	-1.07161605610903	2.02125729005652	0.0439404153540794	0.616503763559925	Exon	Caudate
e965174	ENSG00000170921.14	ENSG00000170921	TANC2	0.0896746287414548	0.945412113566333	2.02125713415317	0.0439404315621656	0.616503763559925	Exon	Caudate
e661824	ENSG00000245552.6	ENSG00000245552		0.180312840308756	-3.56186876715174	2.0212474380796	0.0439414395992016	0.616503763559925	Exon	Caudate
e907196	ENSG00000140941.12	ENSG00000140941	MAP1LC3B	-0.0545798113485304	0.814572686794422	-2.02122155385162	0.0439441307082477	0.616517619484796	Exon	Caudate
e58918	ENSG00000177551.5	ENSG00000177551	NHLH2	0.188903539319917	-2.07774974365126	2.02117415415484	0.0439490590810748	0.616524851189752	Exon	Caudate
e906272	ENSG00000103194.15	ENSG00000103194	USP10	-0.0642109785485158	-0.661065531379662	-2.02116453884925	0.0439500588874648	0.616524851189752	Exon	Caudate
e651672	ENSG00000172890.11	ENSG00000172890	NADSYN1	-0.0837166575166325	-0.82630735969446	-2.02109906154169	0.0439568677776155	0.616524851189752	Exon	Caudate
e1069449	ENSG00000167766.18	ENSG00000167766	ZNF83	-0.0651978245607266	0.26172632328848	-2.02108208490228	0.0439586332996446	0.616524851189752	Exon	Caudate
e972485	ENSG00000189159.15	ENSG00000189159	HN1	0.0879000963319346	1.26900742866397	2.0210701554275	0.0439598739669176	0.616524851189752	Exon	Caudate
e891635	ENSG00000070770.8	ENSG00000070770	CSNK2A2	0.0677116777690079	-0.173815891143142	2.02106490802355	0.0439604197071603	0.616524851189752	Exon	Caudate
e717400	ENSG00000135655.14	ENSG00000135655	USP15	0.0623093708781675	-0.271782855860339	2.02106173932276	0.0439607492610018	0.616524851189752	Exon	Caudate
e105697	ENSG00000198626.15	ENSG00000198626	RYR2	0.121925150033137	1.62285431617471	2.02104584456055	0.043962402392808	0.616524851189752	Exon	Caudate
e1038842	ENSG00000269397.1	ENSG00000269397		-0.16435587399936	-3.33601525275582	-2.0210317204816	0.0439638714092397	0.616524851189752	Exon	Caudate
e158008	ENSG00000183091.19	ENSG00000183091	NEB	0.17375161694657	-2.83454939843008	2.02102103565964	0.0439649827432599	0.616524851189752	Exon	Caudate
e208264	ENSG00000174738.12	ENSG00000174738	NR1D2	0.0485339695633833	3.00089577895532	2.02101495603393	0.0439656150989935	0.616524851189752	Exon	Caudate
e1074359	ENSG00000213015.8	ENSG00000213015	ZNF580	-0.0986862053185569	-0.84802327550183	-2.02100926981359	0.043966206542715	0.616524851189752	Exon	Caudate
e200343	ENSG00000150995.18	ENSG00000150995	ITPR1	0.116049548369597	1.70630310049237	2.02100363876723	0.043966792254243	0.616524851189752	Exon	Caudate
e1166599	ENSG00000130224.14	ENSG00000130224	LRCH2	0.0754812705007808	-0.859217708895004	2.0209554950814	0.0439718001746552	0.616560167390592	Exon	Caudate
e34492	ENSG00000117461.14	ENSG00000117461	PIK3R3	0.189672582158832	-3.59943070580033	2.02094667133854	0.0439727180754132	0.616560167390592	Exon	Caudate
e223187	ENSG00000183763.8	ENSG00000183763	TRAIP	-0.187221362418408	-3.58825586948893	-2.02077259003212	0.0439908304193507	0.616763629291032	Exon	Caudate
e420867	ENSG00000130338.12	ENSG00000130338	TULP4	0.0910111823089347	-0.404382504952262	2.02077257782158	0.0439908316900213	0.616763629291032	Exon	Caudate
e954266	ENSG00000141279.15	ENSG00000141279	NPEPPS	0.0666261179048018	0.0050498905625479	2.02075806971534	0.0439923414759005	0.616763629291032	Exon	Caudate
e168845	ENSG00000144320.13	ENSG00000144320	KIAA1715	0.0582299967675692	1.42428583457299	2.02073384200212	0.0439948628304493	0.616775085120256	Exon	Caudate
e597867	ENSG00000198408.13	ENSG00000198408	MGEA5	-0.05318546467129	2.51329909091635	-2.02070976717516	0.0439973683955868	0.616786318714814	Exon	Caudate
e828279	ENSG00000140262.17	ENSG00000140262	TCF12	0.073418034261051	0.0597372733129808	2.02067948813943	0.0440005198296583	0.616806605337265	Exon	Caudate
e481749	ENSG00000104728.15	ENSG00000104728	ARHGEF10	0.0910973039534441	-0.578185233388093	2.02064429894893	0.0440041825517021	0.61683405743043	Exon	Caudate
e345380	ENSG00000177879.14	ENSG00000177879	AP3S1	0.143128453868466	-2.3112070309259	2.02062774649099	0.044005905529587	0.616834317847177	Exon	Caudate
e545828	ENSG00000148123.14	ENSG00000148123	PLPPR1	0.0793499134623558	1.35356698039758	2.02057927901773	0.0440109509329673	0.616881147145522	Exon	Caudate
e435138	ENSG00000170852.10	ENSG00000170852	KBTBD2	-0.0543468738557687	0.447640690034162	-2.02054426384607	0.0440145962735861	0.616883287271103	Exon	Caudate
e965864	ENSG00000136490.8	ENSG00000136490	LIMD2	0.212933328034744	-3.49137626901596	2.0205422731698	0.0440148035255253	0.616883287271103	Exon	Caudate
e1091812	ENSG00000174306.21	ENSG00000174306	ZHX3	-0.0498308150381225	2.43418020080263	-2.02052869465356	0.0440162172248718	0.616883287271103	Exon	Caudate
e338569	ENSG00000113318.9	ENSG00000113318	MSH3	0.0620787255617827	0.111701663486852	2.02045084138012	0.0440243235014772	0.616913556952859	Exon	Caudate
e1145850	ENSG00000086712.12	ENSG00000086712	TXLNG	-0.156822333441322	-3.17133046276534	-2.02040140084643	0.0440294720297234	0.616913556952859	Exon	Caudate
e759526	ENSG00000136153.19	ENSG00000136153	LMO7	0.120298339555189	2.12381632465607	2.02037834830226	0.0440318727986795	0.616913556952859	Exon	Caudate
e683533	ENSG00000111642.14	ENSG00000111642	CHD4	0.0436073088072086	1.26361700386631	2.02037783328236	0.0440319264358385	0.616913556952859	Exon	Caudate
e1041456	ENSG00000221857.7	ENSG00000221857		-0.0988095836042614	1.24778717489143	-2.02034860709259	0.0440349703114937	0.616913556952859	Exon	Caudate
e1156552	ENSG00000130119.15	ENSG00000130119	GNL3L	0.0661831462120991	-0.554244024874031	2.02031618943773	0.0440383467833361	0.616913556952859	Exon	Caudate
e66681	ENSG00000143373.17	ENSG00000143373	ZNF687	-0.0484773501708138	2.15282235879831	-2.02030491144651	0.0440395214977814	0.616913556952859	Exon	Caudate
e130611	ENSG00000197223.11	ENSG00000197223	C1D	0.0810046467585608	0.636547705620032	2.02027307038614	0.0440428382027903	0.616913556952859	Exon	Caudate
e298389	ENSG00000118777.10	ENSG00000118777	ABCG2	-0.144844095855851	0.732143301837109	-2.02026164469327	0.0440440284048617	0.616913556952859	Exon	Caudate
e1073884	ENSG00000160469.16	ENSG00000160469	BRSK1	0.0643405358896915	2.58880835118522	2.02024625653769	0.0440456314154651	0.616913556952859	Exon	Caudate
e88571	ENSG00000000971.15	ENSG00000000971	CFH	-0.157097540428634	-1.35880088088774	-2.02024046869349	0.0440462343579344	0.616913556952859	Exon	Caudate
e1033872	ENSG00000130475.14	ENSG00000130475	FCHO1	0.117654084125488	-1.78207751199085	2.02023475842909	0.0440468292254653	0.616913556952859	Exon	Caudate
e366604	ENSG00000145920.14	ENSG00000145920	CPLX2	0.135774310137486	3.72241390369475	2.02020897177787	0.0440495156379822	0.616913556952859	Exon	Caudate
e1069260	ENSG00000221923.8	ENSG00000221923	ZNF880	0.124890820810034	-1.69009664429893	2.02020316173792	0.0440501209379161	0.616913556952859	Exon	Caudate
e1087711	ENSG00000131069.19	ENSG00000131069	ACSS2	0.084225933979787	-0.854261837423658	2.02018641784994	0.0440518653843322	0.616913556952859	Exon	Caudate
e954297	ENSG00000141279.15	ENSG00000141279	NPEPPS	0.0632268048088845	0.232002722004034	2.02016334046261	0.0440542697764436	0.616913556952859	Exon	Caudate
e530239	ENSG00000137074.18	ENSG00000137074	APTX	-0.083780737315896	-1.51389049050845	-2.0201185255041	0.0440589392852856	0.616913556952859	Exon	Caudate
e329432	ENSG00000247796.2	ENSG00000247796		0.0752595127988657	0.57053103842306	2.02011540085038	0.0440592648752131	0.616913556952859	Exon	Caudate
e154741	ENSG00000115839.17	ENSG00000115839	RAB3GAP1	0.0448161172424345	1.64215087339552	2.02011183439009	0.0440596365040209	0.616913556952859	Exon	Caudate
e1033861	ENSG00000130475.14	ENSG00000130475	FCHO1	0.0925562034305712	-0.835122270377014	2.02009709523673	0.0440611723670416	0.616913556952859	Exon	Caudate
e965124	ENSG00000170921.14	ENSG00000170921	TANC2	0.0894451616876845	0.951573679425477	2.02009673416538	0.0440612099923045	0.616913556952859	Exon	Caudate
e987313	ENSG00000082397.17	ENSG00000082397	EPB41L3	0.12358644646849	0.879220327018771	2.02009133090604	0.0440617730395512	0.616913556952859	Exon	Caudate
e710098	ENSG00000135424.15	ENSG00000135424	ITGA7	-0.109841736835088	-1.1499058263301	-2.02006608643553	0.0440644037232309	0.616913556952859	Exon	Caudate
e110512	ENSG00000115738.9	ENSG00000115738	ID2	0.109621246393279	2.69996080961641	2.0200659313122	0.0440644198887829	0.616913556952859	Exon	Caudate
e347207	ENSG00000155324.9	ENSG00000155324	GRAMD3	-0.103250599769273	1.22491656147597	-2.020051052032	0.0440659704962944	0.616913556952859	Exon	Caudate
e657347	ENSG00000048649.13	ENSG00000048649	RSF1	0.0449796408440166	1.69650537108226	2.02003083873019	0.0440680770497981	0.616913556952859	Exon	Caudate
e210945	ENSG00000163539.16	ENSG00000163539	CLASP2	0.0638439228612609	2.64890205831746	2.02003026663278	0.0440681366728578	0.616913556952859	Exon	Caudate
e572487	ENSG00000168283.13	ENSG00000168283	BMI1	-0.0578924362480415	0.212345237132255	-2.02001236656103	0.0440700022237015	0.616913556952859	Exon	Caudate
e598499	ENSG00000107872.12	ENSG00000107872	FBXL15	0.12376641848994	-1.50254788030902	2.01999407567101	0.0440719085748764	0.616913556952859	Exon	Caudate
e17925	ENSG00000162430.16	ENSG00000162430	SEPN1	-0.0474247719224128	3.63275145934503	-2.01998563540664	0.0440727882772239	0.616913556952859	Exon	Caudate
e1063013	ENSG00000130529.15	ENSG00000130529	TRPM4	-0.162640604269603	-3.22711997715552	-2.01998042763028	0.0440733310748829	0.616913556952859	Exon	Caudate
e882772	ENSG00000099365.9	ENSG00000099365	STX1B	0.121911908364748	1.48491584417947	2.01997248319557	0.0440741591206933	0.616913556952859	Exon	Caudate
e292590	ENSG00000156140.9	ENSG00000156140	ADAMTS3	0.115203048145875	-0.469096509022705	2.01996797060213	0.0440746294726908	0.616913556952859	Exon	Caudate
e279536	ENSG00000163995.19	ENSG00000163995	ABLIM2	0.111543822634896	1.25105277178299	2.01991973244992	0.0440796576479243	0.616960075043019	Exon	Caudate
e362186	ENSG00000170624.13	ENSG00000170624	SGCD	-0.118864049643524	-1.41259709451318	-2.01982025813708	0.0440900280350441	0.617056148583641	Exon	Caudate
e110509	ENSG00000115738.9	ENSG00000115738	ID2	0.109572677154581	2.70054565923682	2.01981988103094	0.0440900673530137	0.617056148583641	Exon	Caudate
e204052	ENSG00000197548.12	ENSG00000197548	ATG7	-0.070374982984247	-1.2185460390749	-2.01977510259975	0.0440947362683021	0.617056148583641	Exon	Caudate
e511811	ENSG00000147655.10	ENSG00000147655	RSPO2	-0.145969346550913	-2.90232818127032	-2.01974125726148	0.0440982655001657	0.617056148583641	Exon	Caudate
e1121169	ENSG00000184436.11	ENSG00000184436	THAP7	-0.0592908325229443	0.81864144936207	-2.01971255018518	0.0441012591259769	0.617056148583641	Exon	Caudate
e1121171	ENSG00000184436.11	ENSG00000184436	THAP7	-0.0592908325229443	0.81864144936207	-2.01971255018518	0.0441012591259769	0.617056148583641	Exon	Caudate
e819993	ENSG00000159459.11	ENSG00000159459	UBR1	-0.0565381613933178	-0.159549577763093	-2.01970232072216	0.044102325914488	0.617056148583641	Exon	Caudate
e30977	ENSG00000198198.14	ENSG00000198198	SZT2	0.0765471029278241	-0.847628770216954	2.01969432529226	0.0441031597401238	0.617056148583641	Exon	Caudate
e493494	ENSG00000020181.17	ENSG00000020181	ADGRA2	-0.17595324183445	-3.02100908793996	-2.01969425677343	0.0441031668858584	0.617056148583641	Exon	Caudate
e37984	ENSG00000121310.16	ENSG00000121310	ECHDC2	-0.134880330817217	-2.7692188113015	-2.01969037320518	0.0441035718994467	0.617056148583641	Exon	Caudate
e96286	ENSG00000143473.11	ENSG00000143473	KCNH1	0.113956464098996	0.162312389053457	2.01962226034137	0.044110675836744	0.617086055375211	Exon	Caudate
e1094016	ENSG00000124104.18	ENSG00000124104	SNX21	0.0701090216087262	-0.385787995228789	2.01961758908496	0.04411116306824	0.617086055375211	Exon	Caudate
e429011	ENSG00000106443.15	ENSG00000106443	PHF14	0.0515472989667504	1.29930925167064	2.01961153223655	0.0441117948295422	0.617086055375211	Exon	Caudate
e116777	ENSG00000084774.13	ENSG00000084774	CAD	0.081259000683706	-1.43572673381361	2.01960145225582	0.0441128462418064	0.617086055375211	Exon	Caudate
e1135004	ENSG00000244509.3	ENSG00000244509	APOBEC3C	0.137685894399071	-1.39229560775412	2.0195758873605	0.0441155129338479	0.617086055375211	Exon	Caudate
e570655	ENSG00000185267.9	ENSG00000185267	CDNF	-0.166231119129774	-1.99911077413437	-2.01957065965303	0.0441160582564779	0.617086055375211	Exon	Caudate
e1041427	ENSG00000266964.5	ENSG00000266964	FXYD1	-0.0987556860027915	1.24782664817227	-2.01955544746385	0.0441176451319765	0.617086055375211	Exon	Caudate
e698923	ENSG00000111371.15	ENSG00000111371	SLC38A1	0.0762548763106804	1.86632961639343	2.01953820775206	0.0441194435690961	0.617087360918294	Exon	Caudate
e259298	ENSG00000169251.12	ENSG00000169251	NMD3	-0.0681477728666865	0.358029591776438	-2.01950349991295	0.0441230644599502	0.617097987144236	Exon	Caudate
e124996	ENSG00000143933.16	ENSG00000143933	CALM2	0.0797590704026795	4.89770451923436	2.01948213504391	0.0441252934723761	0.617097987144236	Exon	Caudate
e465960	ENSG00000004866.19	ENSG00000004866	ST7	-0.067240919186453	-0.679431622735543	-2.01948189333597	0.0441253186904883	0.617097987144236	Exon	Caudate
e201441	ENSG00000196220.15	ENSG00000196220	SRGAP3	-0.0652716568411795	-0.0924098387123045	-2.01945680772129	0.0441279360140907	0.617110743809712	Exon	Caudate
e815192	ENSG00000172575.11	ENSG00000172575	RASGRP1	0.132757757745928	0.393464242486823	2.01942245215698	0.0441315207372527	0.617114795587758	Exon	Caudate
e1041142	ENSG00000105707.13	ENSG00000105707	HPN	0.174760668008214	-2.27369100694322	2.0194213466113	0.0441316360960323	0.617114795587758	Exon	Caudate
e617515	ENSG00000166444.18	ENSG00000166444	ST5	-0.0886941764349074	-1.26050170515223	-2.01931057429527	0.0441431959906075	0.617172939657999	Exon	Caudate
e446342	ENSG00000106665.15	ENSG00000106665	CLIP2	0.05966491780215	0.719553241527419	2.0193058598642	0.0441436880326006	0.617172939657999	Exon	Caudate
e279440	ENSG00000196526.10	ENSG00000196526	AFAP1	0.0926075898046253	-0.812399021682937	2.01930562097453	0.0441437129654785	0.617172939657999	Exon	Caudate
e476125	ENSG00000174469.18	ENSG00000174469	CNTNAP2	0.0962376288133883	0.193159552082364	2.01927364292622	0.0441470506170985	0.617172939657999	Exon	Caudate
e1163377	ENSG00000184905.8	ENSG00000184905	TCEAL2	0.0672715383856879	4.0670519763384	2.01923577477556	0.0441510033141596	0.617172939657999	Exon	Caudate
e471943	ENSG00000155561.14	ENSG00000155561	NUP205	-0.070053175735552	-0.931701416623594	-2.01922249780556	0.0441523892421244	0.617172939657999	Exon	Caudate
e869233	ENSG00000085721.12	ENSG00000085721	RRN3	-0.0702727708098384	0.0296746766448527	-2.01920699817359	0.044154007231214	0.617172939657999	Exon	Caudate
e1041855	ENSG00000012124.15	ENSG00000012124	CD22	0.160680131314442	0.390311505406639	2.0192005374618	0.0441546816724626	0.617172939657999	Exon	Caudate
e110515	ENSG00000115738.9	ENSG00000115738	ID2	0.10957558823004	2.69962143677885	2.01919730543968	0.0441550190703015	0.617172939657999	Exon	Caudate
e314489	ENSG00000052802.12	ENSG00000052802	MSMO1	0.0834680942028206	1.6771526476202	2.01918572380434	0.0441562281204169	0.617172939657999	Exon	Caudate
e1116044	ENSG00000215424.9	ENSG00000215424	MCM3AP-AS1	0.144834596891281	-2.65836740264183	2.01918250439945	0.0441565642110851	0.617172939657999	Exon	Caudate
e1091825	ENSG00000174306.21	ENSG00000174306	ZHX3	-0.0540349731363036	1.59055011638587	-2.01914405209878	0.0441605786172624	0.617172939657999	Exon	Caudate
e1166572	ENSG00000123496.7	ENSG00000123496	IL13RA2	-0.142409453690623	-2.0666332227235	-2.01914177245284	0.044160816621177	0.617172939657999	Exon	Caudate
e966830	ENSG00000264954.1	ENSG00000264954	PRR29-AS1	0.169027545717819	-2.45821257657447	2.0191368801589	0.0441613273993902	0.617172939657999	Exon	Caudate
e192267	ENSG00000144535.19	ENSG00000144535	DIS3L2	0.0551407342561521	0.178572935172178	2.01909443555706	0.0441657590230947	0.617172939657999	Exon	Caudate
e313852	ENSG00000171503.11	ENSG00000171503	ETFDH	-0.0604843019236605	0.424923392319298	-2.01908549688624	0.0441666923541324	0.617172939657999	Exon	Caudate
e37956	ENSG00000121310.16	ENSG00000121310	ECHDC2	-0.122943626638808	-1.33305817289345	-2.01907581559652	0.0441677032445529	0.617172939657999	Exon	Caudate
e80298	ENSG00000143149.12	ENSG00000143149	ALDH9A1	-0.0654039856167889	1.27931724093192	-2.01905711298748	0.0441696561688379	0.617172939657999	Exon	Caudate
e912214	ENSG00000074660.15	ENSG00000074660	SCARF1	-0.16726606663022	-3.62875966881836	-2.0190389280894	0.0441715551039619	0.617172939657999	Exon	Caudate
e264505	ENSG00000114796.15	ENSG00000114796	KLHL24	0.0743933353004253	4.15253234994064	2.01903578182607	0.0441718836555743	0.617172939657999	Exon	Caudate
e305639	ENSG00000164099.3	ENSG00000164099	PRSS12	-0.177987058167346	-3.38222645714538	-2.01902105325888	0.0441734217280856	0.617172939657999	Exon	Caudate
e759522	ENSG00000136153.19	ENSG00000136153	LMO7	0.120220124496787	2.1238506017628	2.01901115968229	0.0441744549184332	0.617172939657999	Exon	Caudate
e498397	ENSG00000168300.13	ENSG00000168300	PCMTD1	0.0462418746668971	2.22806598388969	2.01900227382121	0.0441753828900827	0.617172939657999	Exon	Caudate
e913338	ENSG00000007168.12	ENSG00000007168	PAFAH1B1	0.0437240899017471	3.45061878544338	2.01896754225548	0.0441790101487198	0.617172939657999	Exon	Caudate
e392853	ENSG00000137171.14	ENSG00000137171	KLC4	0.070634846529283	-0.765635259185182	2.01896708034282	0.0441790583911671	0.617172939657999	Exon	Caudate
e124310	ENSG00000143919.14	ENSG00000143919	CAMKMT	0.0754234873523596	-0.819316847228886	2.01895436576033	0.0441803863276565	0.617172939657999	Exon	Caudate
e141427	ENSG00000144028.14	ENSG00000144028	SNRNP200	-0.0550126332362103	1.03491799682893	-2.01892783355136	0.0441831575136855	0.617172939657999	Exon	Caudate
e743728	ENSG00000111364.15	ENSG00000111364	DDX55	0.0807639007366042	-1.16132925628266	2.01891571081367	0.0441844237355062	0.617172939657999	Exon	Caudate
e72898	ENSG00000132676.15	ENSG00000132676	DAP3	-0.100332374196682	-1.76783731188396	-2.01889974778611	0.0441860911230947	0.617172939657999	Exon	Caudate
e48590	ENSG00000162645.12	ENSG00000162645	GBP2	-0.209731049036758	-1.96809875745824	-2.0188863058463	0.0441874952166227	0.617172939657999	Exon	Caudate
e230329	ENSG00000163946.13	ENSG00000163946	FAM208A	0.0439749628463404	1.99168225783182	2.01884198415561	0.0441921251584447	0.617172939657999	Exon	Caudate
e432515	ENSG00000070882.12	ENSG00000070882	OSBPL3	0.102792226854508	0.573871729019099	2.01884066616836	0.0441922628446009	0.617172939657999	Exon	Caudate
e759766	ENSG00000005810.17	ENSG00000005810	MYCBP2	0.0770475773050296	2.46211316134926	2.01883944815581	0.0441923900870248	0.617172939657999	Exon	Caudate
e728425	ENSG00000257489.6	ENSG00000257489		-0.164335038788645	-2.9063619164858	-2.01880728978557	0.0441957496958745	0.617172939657999	Exon	Caudate
e41034	ENSG00000162599.15	ENSG00000162599	NFIA	-0.0757243261330933	0.814360796413258	-2.01878937768617	0.0441976210800536	0.617172939657999	Exon	Caudate
e1087546	ENSG00000078804.12	ENSG00000078804	TP53INP2	0.109409075798923	5.56281123681612	2.01878406638669	0.0441981759961901	0.617172939657999	Exon	Caudate
e297872	ENSG00000172493.20	ENSG00000172493	AFF1	-0.136622401204522	-2.7788518722346	-2.01877721749512	0.0441988915662201	0.617172939657999	Exon	Caudate
e759521	ENSG00000136153.19	ENSG00000136153	LMO7	0.134504474794295	0.75176431655502	2.01871258078091	0.0442056452732065	0.617243430066374	Exon	Caudate
e403833	ENSG00000118432.12	ENSG00000118432	CNR1	0.137917550267221	3.82735760514256	2.01863000579079	0.044214274571831	0.617284182245926	Exon	Caudate
e424649	ENSG00000164828.17	ENSG00000164828	SUN1	-0.163009924316056	-3.41941072980478	-2.01860554286064	0.0442168312849128	0.617284182245926	Exon	Caudate
e967486	ENSG00000258890.6	ENSG00000258890	CEP95	-0.0663847246683703	-0.20289650776964	-2.01858782275137	0.0442186833585898	0.617284182245926	Exon	Caudate
e1036780	ENSG00000130287.13	ENSG00000130287	NCAN	0.0847223075914956	2.08006571942061	2.01857404091124	0.0442201238569585	0.617284182245926	Exon	Caudate
e353272	ENSG00000113013.12	ENSG00000113013	HSPA9	-0.0594188678644428	1.35609219715287	-2.01856180935383	0.0442214023507816	0.617284182245926	Exon	Caudate
e731784	ENSG00000111785.18	ENSG00000111785	RIC8B	0.107452370994306	-0.199101584815524	2.01856096746418	0.0442214903497811	0.617284182245926	Exon	Caudate
e1045374	ENSG00000226686.7	ENSG00000226686	LINC01535	-0.143633218935785	-2.773915276184	-2.01855404794898	0.0442222136217011	0.617284182245926	Exon	Caudate
e989850	ENSG00000141391.13	ENSG00000141391	PRELID3A	-0.105944800748231	-1.96519695517288	-2.01854190701253	0.0442234826941379	0.617284182245926	Exon	Caudate
e989824	ENSG00000141391.13	ENSG00000141391	PRELID3A	-0.105964077460247	-1.96477424618486	-2.01853777470523	0.0442239146445699	0.617284182245926	Exon	Caudate
e632458	ENSG00000149177.12	ENSG00000149177	PTPRJ	0.175247089985349	-3.39014073441347	2.01849408193731	0.0442284820720315	0.617322976944531	Exon	Caudate
e67798	ENSG00000182134.15	ENSG00000182134	TDRKH	0.0766860650268347	-0.362664169281396	2.01846439820048	0.0442315852921515	0.617322976944531	Exon	Caudate
e283324	ENSG00000053900.10	ENSG00000053900	ANAPC4	-0.0623497410370433	-0.0141914287883502	-2.01846223684906	0.0442318112530253	0.617322976944531	Exon	Caudate
e1091204	ENSG00000170471.14	ENSG00000170471	RALGAPB	0.0494317098877207	0.695628311550941	2.01839522101826	0.0442388179824436	0.61739695741062	Exon	Caudate
e702879	ENSG00000110844.13	ENSG00000110844	PRPF40B	-0.128253834553636	-3.06242802310062	-2.01824682624344	0.0442543364995915	0.617512757575392	Exon	Caudate
e636347	ENSG00000149476.15	ENSG00000149476	TKFC	0.0858977383535608	-1.67414139585038	2.01823847933284	0.0442552095222723	0.617512757575392	Exon	Caudate
e1134399	ENSG00000100201.19	ENSG00000100201	DDX17	0.0521998758681196	3.39476441825353	2.0182327356051	0.0442558102805138	0.617512757575392	Exon	Caudate
e371738	ENSG00000131446.16	ENSG00000131446	MGAT1	-0.0506793470558235	3.23707317316028	-2.01819250573921	0.0442600182682617	0.617512757575392	Exon	Caudate
e1158574	ENSG00000082458.11	ENSG00000082458	DLG3	0.137794008414734	-0.222257138936942	2.01818633424223	0.04426066382821	0.617512757575392	Exon	Caudate
e744971	ENSG00000150990.7	ENSG00000150990	DHX37	-0.10223716966719	-1.99754638135765	-2.01817747507661	0.0442615905415472	0.617512757575392	Exon	Caudate
e900466	ENSG00000189091.12	ENSG00000189091	SF3B3	0.0481845165422661	0.975428432721111	2.01814111245288	0.044265394427322	0.617512757575392	Exon	Caudate
e155218	ENSG00000076003.4	ENSG00000076003	MCM6	-0.106310930253733	-1.48136764642852	-2.01813165298614	0.0442663840253763	0.617512757575392	Exon	Caudate
e592237	ENSG00000095564.13	ENSG00000095564	BTAF1	0.0609988882732244	-0.241836412914185	2.01813068999282	0.0442664847695604	0.617512757575392	Exon	Caudate
e913850	ENSG00000167723.14	ENSG00000167723	TRPV3	-0.167942918828661	-3.07748392061682	-2.01809782439154	0.0442699231426606	0.617512757575392	Exon	Caudate
e508907	ENSG00000156482.10	ENSG00000156482	RPL30	-0.108972121680034	-2.28136047100489	-2.01808617778477	0.0442711416557082	0.617512757575392	Exon	Caudate
e173640	ENSG00000144369.12	ENSG00000144369	FAM171B	-0.0758470307090048	3.40361689541705	-2.0180727127755	0.0442725504524751	0.617512757575392	Exon	Caudate
e237323	ENSG00000154174.7	ENSG00000154174	TOMM70	0.105052998835052	5.86194483559523	2.0180457975533	0.0442753666117618	0.617512757575392	Exon	Caudate
e759298	ENSG00000136153.19	ENSG00000136153	LMO7	0.120165680409682	2.12068534719498	2.01801393281415	0.0442787008388054	0.617512757575392	Exon	Caudate
e415498	ENSG00000112379.8	ENSG00000112379	ARFGEF3	0.0587538924372933	1.27517644102596	2.01801198284258	0.0442789048846637	0.617512757575392	Exon	Caudate
e1010612	ENSG00000267001.1	ENSG00000267001		0.171699559087964	-3.39689456019856	2.01799064233283	0.0442811380167854	0.617512757575392	Exon	Caudate
e543863	ENSG00000185920.15	ENSG00000185920	PTCH1	-0.0982207271751576	-1.68914504094225	-2.01796101823919	0.0442842381250339	0.617512757575392	Exon	Caudate
e474137	ENSG00000006530.15	ENSG00000006530	AGK	0.111167154187303	-2.1736492628389	2.01795292213105	0.0442850854002185	0.617512757575392	Exon	Caudate
e1024311	ENSG00000161914.9	ENSG00000161914	ZNF653	0.10768223550283	-1.93313370589679	2.01793982116567	0.044286456473604	0.617512757575392	Exon	Caudate
e569745	ENSG00000183049.12	ENSG00000183049	CAMK1D	0.0958764948420601	1.67126209049134	2.01793035666668	0.0442874469972348	0.617512757575392	Exon	Caudate
e733276	ENSG00000151148.13	ENSG00000151148	UBE3B	0.052484189459604	0.158950486227786	2.01790608941617	0.0442899868143769	0.617512757575392	Exon	Caudate
e794310	ENSG00000119650.12	ENSG00000119650	IFT43	0.0798439375565808	-1.18251309148342	2.01788859608709	0.0442918177475701	0.617512757575392	Exon	Caudate
e691102	ENSG00000172572.6	ENSG00000172572	PDE3A	-0.10618198219991	-1.70850451333237	-2.01786866419022	0.0442939039907676	0.617512757575392	Exon	Caudate
e1041443	ENSG00000266964.5	ENSG00000266964	FXYD1	-0.0986640724407983	1.24798930198711	-2.01786501924912	0.0442942855105538	0.617512757575392	Exon	Caudate
e1112528	ENSG00000160191.17	ENSG00000160191	PDE9A	0.115698382972264	-1.76018849632761	2.01786002230452	0.0442948085504824	0.617512757575392	Exon	Caudate
e787743	ENSG00000139998.14	ENSG00000139998	RAB15	0.118121124790596	0.22873215986546	2.01785515993378	0.0442953175093247	0.617512757575392	Exon	Caudate
e114924	ENSG00000119772.16	ENSG00000119772	DNMT3A	0.0751750613709714	-0.283183639979	2.01784988992885	0.0442958691420481	0.617512757575392	Exon	Caudate
e233734	ENSG00000163376.11	ENSG00000163376	KBTBD8	0.14313043650094	-2.28181480161854	2.01781091440722	0.0442999490481801	0.617512757575392	Exon	Caudate
e944659	ENSG00000108352.11	ENSG00000108352	RAPGEFL1	0.111795280014314	-0.180670088927378	2.01778661999889	0.0443024923158254	0.617512757575392	Exon	Caudate
e341971	ENSG00000153113.23	ENSG00000153113	CAST	-0.124728419229663	-1.43081602329168	-2.01778312734197	0.0443028579558644	0.617512757575392	Exon	Caudate
e731699	ENSG00000111783.12	ENSG00000111783	RFX4	-0.100345254837157	0.139598014693134	-2.01777802802111	0.0443033917992849	0.617512757575392	Exon	Caudate
e528793	ENSG00000137145.20	ENSG00000137145	DENND4C	0.111382852796882	-2.30331176541733	2.0177557200949	0.0443057272605471	0.617512757575392	Exon	Caudate
e749984	ENSG00000132964.11	ENSG00000132964	CDK8	0.0827069099393271	-0.85104246119714	2.01773597088317	0.0443077949319318	0.617512757575392	Exon	Caudate
e1088071	ENSG00000101019.21	ENSG00000101019	UQCC1	0.0759553207317615	-0.753237238461575	2.017710487948	0.0443104630243195	0.617512757575392	Exon	Caudate
e1088159	ENSG00000101019.21	ENSG00000101019	UQCC1	0.0759553207317615	-0.753237238461575	2.017710487948	0.0443104630243195	0.617512757575392	Exon	Caudate
e1062077	ENSG00000105552.14	ENSG00000105552	BCAT2	-0.0828223496155036	-0.817295697312903	-2.01768461061192	0.0443131725502215	0.617512757575392	Exon	Caudate
e148404	ENSG00000153208.16	ENSG00000153208	MERTK	-0.102274702136601	-0.975738989713724	-2.01768220908799	0.0443134240125608	0.617512757575392	Exon	Caudate
e53937	ENSG00000085433.15	ENSG00000085433	WDR47	0.0741299116461993	0.995804331516998	2.01766970284167	0.0443147335547432	0.617512757575392	Exon	Caudate
e942053	ENSG00000273604.1	ENSG00000273604	C17orf96	0.123253847203368	0.893338026132741	2.01766536341177	0.0443151879486653	0.617512757575392	Exon	Caudate
e853866	ENSG00000007392.16	ENSG00000007392	LUC7L	0.0569961335515581	0.528768357639231	2.01765427645472	0.0443163489130779	0.617512757575392	Exon	Caudate
e694583	ENSG00000187950.8	ENSG00000187950	OVCH1	0.187655212917688	-3.21406726036571	2.01761402244689	0.0443205643052681	0.617512757575392	Exon	Caudate
e476278	ENSG00000174469.18	ENSG00000174469	CNTNAP2	0.100705245714627	1.06948259649527	2.0176047782524	0.0443215324035517	0.617512757575392	Exon	Caudate
e692270	ENSG00000139163.15	ENSG00000139163	ETNK1	-0.12821525093389	-2.51446556135035	-2.01758995911697	0.0443230843749119	0.617512757575392	Exon	Caudate
e302492	ENSG00000138785.14	ENSG00000138785	INTS12	-0.114781786589975	-2.51747332452463	-2.01755929222806	0.0443262961884733	0.617512757575392	Exon	Caudate
e1100484	ENSG00000092758.15	ENSG00000092758	COL9A3	0.174832998218938	-1.55673263956091	2.01754888456499	0.0443273862516916	0.617512757575392	Exon	Caudate
e974835	ENSG00000132478.9	ENSG00000132478	UNK	-0.0823160588291759	-1.42668792977429	-2.01753595366157	0.0443287406221548	0.617512757575392	Exon	Caudate
e859403	ENSG00000103197.16	ENSG00000103197	TSC2	0.0580183210486851	-0.136999632351706	2.01750536839766	0.0443319442329845	0.617512757575392	Exon	Caudate
e1041419	ENSG00000266964.5	ENSG00000266964	FXYD1	-0.0986575838517843	1.24789968458788	-2.01748636257174	0.0443339350705335	0.617512757575392	Exon	Caudate
e21196	ENSG00000159023.19	ENSG00000159023	EPB41	0.122058427363345	-0.231661474150371	2.01744077959297	0.0443387101417396	0.617512757575392	Exon	Caudate
e993965	ENSG00000153339.13	ENSG00000153339	TRAPPC8	0.0490270554842102	0.592490751323718	2.01743719387084	0.0443390857846121	0.617512757575392	Exon	Caudate
e1112535	ENSG00000160191.17	ENSG00000160191	PDE9A	0.115675621075027	-1.76029338859918	2.01743558497804	0.0443392543342741	0.617512757575392	Exon	Caudate
e1112540	ENSG00000160191.17	ENSG00000160191	PDE9A	0.115675621075027	-1.76029338859918	2.01743558497804	0.0443392543342741	0.617512757575392	Exon	Caudate
e1112559	ENSG00000160191.17	ENSG00000160191	PDE9A	0.115675621075027	-1.76029338859918	2.01743558497804	0.0443392543342741	0.617512757575392	Exon	Caudate
e1112616	ENSG00000160191.17	ENSG00000160191	PDE9A	0.115675621075027	-1.76029338859918	2.01743558497804	0.0443392543342741	0.617512757575392	Exon	Caudate
e1054997	ENSG00000073050.11	ENSG00000073050	XRCC1	0.0652767257771852	-0.519211020853648	2.01741795618696	0.0443411011844767	0.617514715294971	Exon	Caudate
e678675	ENSG00000060237.16	ENSG00000060237	WNK1	0.0715771167969214	0.125335462870481	2.01737192144622	0.0443459242427902	0.617542747194989	Exon	Caudate
e223857	ENSG00000003756.16	ENSG00000003756	RBM5	0.0554925787478464	1.86227849553649	2.01731525076114	0.044351862238957	0.617542747194989	Exon	Caudate
e785342	ENSG00000100614.17	ENSG00000100614	PPM1A	0.0330141174672907	3.55949507512173	2.01731450384319	0.0443519405060677	0.617542747194989	Exon	Caudate
e759470	ENSG00000136153.19	ENSG00000136153	LMO7	0.121607415850695	0.67484479548663	2.01731247640019	0.0443521529558369	0.617542747194989	Exon	Caudate
e1139831	ENSG00000075234.16	ENSG00000075234	TTC38	-0.113533599061185	-1.47747797593822	-2.01728957347342	0.0443545529458279	0.617542747194989	Exon	Caudate
e838234	ENSG00000156642.16	ENSG00000156642	NPTN	0.100551745020564	1.88591232968466	2.01728145846699	0.0443554033410171	0.617542747194989	Exon	Caudate
e820626	ENSG00000137822.12	ENSG00000137822	TUBGCP4	0.108443763472927	-1.73594470926558	2.01727812735526	0.0443557524219289	0.617542747194989	Exon	Caudate
e1112878	ENSG00000160191.17	ENSG00000160191	PDE9A	0.115826985410765	-1.76177722225021	2.01726846592328	0.0443567648963235	0.617542747194989	Exon	Caudate
e1058256	ENSG00000185800.11	ENSG00000185800	DMWD	-0.0508255791745722	2.27944348030458	-2.0171547279726	0.044368685591358	0.617684947542375	Exon	Caudate
