## Supplementary material for "Transcriptional and genetic sex differences for schizophrenia across the dorsolateral prefrontal cortex, hippocampus, and caudate nucleus": Data S2: differential_expression_analysis_4features_sex.txt (part 27 of 297)

Feature	gencodeID	ensemblID	Symbol	logFC	AveExpr	t	P.Value	adj.P.Val	Type	Tissue
e1088169	ENSG00000101019.21	ENSG00000101019	UQCC1	0.0759580590676089	-0.753076354595054	2.01712936177403	0.0443713445526746	0.617693201120869	Exon	Caudate
e1061519	ENSG00000105438.8	ENSG00000105438	KDELR1	-0.0522646697721784	0.896535702260839	-2.01711650779016	0.0443726919975031	0.617693201120869	Exon	Caudate
e1006142	ENSG00000129946.10	ENSG00000129946	SHC2	-0.177482882011222	-3.21196375812574	-2.01709210691766	0.0443752499636163	0.617705049755086	Exon	Caudate
e565596	ENSG00000181090.18	ENSG00000181090	EHMT1	-0.0514167408732179	0.467773137454438	-2.01699088141434	0.0443858628611164	0.617776069398894	Exon	Caudate
e265793	ENSG00000114867.20	ENSG00000114867	EIF4G1	-0.0484068483050195	1.50872191363597	-2.01697992308717	0.0443870119061164	0.617776069398894	Exon	Caudate
e204717	ENSG00000132155.11	ENSG00000132155	RAF1	-0.061348133364028	-0.325721783546069	-2.01697722869864	0.0443872944324464	0.617776069398894	Exon	Caudate
e866951	ENSG00000213853.9	ENSG00000213853	EMP2	-0.11283050288525	-1.0334396467538	-2.01696326626107	0.0443887585204756	0.617776069398894	Exon	Caudate
e1090100	ENSG00000101079.20	ENSG00000101079	NDRG3	0.0739151627934813	0.843302623708552	2.01696204151746	0.0443888869478867	0.617776069398894	Exon	Caudate
e435090	ENSG00000105778.17	ENSG00000105778	AVL9	0.0593835456113746	1.01850475704433	2.01692178305541	0.0443931086516074	0.617782717830973	Exon	Caudate
e771592	ENSG00000157306.14	ENSG00000157306		0.0572162530299723	1.08725554365492	2.01691554557283	0.0443937627756645	0.617782717830973	Exon	Caudate
e1145949	ENSG00000169891.17	ENSG00000169891	REPS2	0.078043570461745	-0.159913969292917	2.01690254308557	0.0443951263712066	0.617782717830973	Exon	Caudate
e598912	ENSG00000076685.18	ENSG00000076685	NT5C2	-0.063855991941416	0.0496867848149077	-2.01684966185653	0.0444006724917525	0.617782717830973	Exon	Caudate
e715130	ENSG00000179912.20	ENSG00000179912	R3HDM2	0.207491008380425	-3.83604334640445	2.01684892491532	0.044400749785419	0.617782717830973	Exon	Caudate
e949002	ENSG00000108830.9	ENSG00000108830	RND2	-0.075479892927656	1.3766859463225	-2.0168425296328	0.0444014205558298	0.617782717830973	Exon	Caudate
e888824	ENSG00000102900.12	ENSG00000102900	NUP93	0.0805722351618168	-0.068961022331804	2.01678706640336	0.0444072381871341	0.617782717830973	Exon	Caudate
e1041396	ENSG00000266964.5	ENSG00000266964	FXYD1	-0.0986249413711667	1.24807605660628	-2.01676991085366	0.044409037792305	0.617782717830973	Exon	Caudate
e360388	ENSG00000145908.12	ENSG00000145908	ZNF300	-0.0796503282812632	0.266560034405419	-2.01676476072008	0.044409578049774	0.617782717830973	Exon	Caudate
e1158595	ENSG00000082458.11	ENSG00000082458	DLG3	0.138912628365829	-0.392080421712071	2.01673157432793	0.0444130594903288	0.617782717830973	Exon	Caudate
e826102	ENSG00000104093.13	ENSG00000104093	DMXL2	0.0845778475693577	-0.0764073910726187	2.01670854698886	0.0444154753245215	0.617782717830973	Exon	Caudate
e647258	ENSG00000173898.11	ENSG00000173898	SPTBN2	0.110696012757548	1.53385761668778	2.01669986435875	0.0444163862617391	0.617782717830973	Exon	Caudate
e295588	ENSG00000138670.17	ENSG00000138670	RASGEF1B	0.0939132636183355	3.27201511649834	2.0166980420885	0.0444165774470379	0.617782717830973	Exon	Caudate
e282953	ENSG00000109819.8	ENSG00000109819	PPARGC1A	-0.0852504399175439	0.494455594321813	-2.01669386626124	0.0444170155607452	0.617782717830973	Exon	Caudate
e775452	ENSG00000186960.10	ENSG00000186960	LINC01551	0.142305451409212	1.00245028739307	2.01667756288353	0.0444187260911734	0.617782717830973	Exon	Caudate
e231211	ENSG00000163681.14	ENSG00000163681	SLMAP	0.0787121916696989	0.125028428628744	2.01663918496929	0.0444227528752295	0.617782717830973	Exon	Caudate
e673940	ENSG00000166257.8	ENSG00000166257	SCN3B	0.135630261211596	1.05456101124188	2.01663006485749	0.0444237098440129	0.617782717830973	Exon	Caudate
e163392	ENSG00000136531.14	ENSG00000136531	SCN2A	0.143563699274456	1.46789207173031	2.01661618620454	0.0444251661576535	0.617782717830973	Exon	Caudate
e942786	ENSG00000141750.6	ENSG00000141750	STAC2	0.131116915999547	-2.20622672013536	2.0166001632075	0.0444268475317221	0.617782717830973	Exon	Caudate
e971487	ENSG00000172794.19	ENSG00000172794	RAB37	-0.129632691300725	-2.2327999149123	-2.01659827795039	0.0444270453648247	0.617782717830973	Exon	Caudate
e238208	ENSG00000144802.11	ENSG00000144802	NFKBIZ	-0.212231788492162	-3.58190844479771	-2.01658608581038	0.0444283247886414	0.617782717830973	Exon	Caudate
e744429	ENSG00000196498.13	ENSG00000196498	NCOR2	0.0576902289988839	0.277254972183988	2.01656045085398	0.0444310149820685	0.617782717830973	Exon	Caudate
e667379	ENSG00000048028.11	ENSG00000048028	USP28	0.143180007406935	-2.90593648116121	2.01654986376147	0.0444321260570521	0.617782717830973	Exon	Caudate
e598680	ENSG00000171206.13	ENSG00000171206	TRIM8	0.0528013824545803	1.40645501881082	2.01653307790507	0.0444338877169046	0.617782717830973	Exon	Caudate
e94806	ENSG00000123836.14	ENSG00000123836	PFKFB2	0.101251194404953	0.62949741357124	2.01651167281822	0.0444361342464781	0.617782717830973	Exon	Caudate
e1056302	ENSG00000187244.10	ENSG00000187244	BCAM	-0.14347797173071	-1.98950214634409	-2.01650188792006	0.0444371612336205	0.617782717830973	Exon	Caudate
e1056330	ENSG00000187244.10	ENSG00000187244	BCAM	-0.14347797173071	-1.98950214634409	-2.01650188792006	0.0444371612336205	0.617782717830973	Exon	Caudate
e1056355	ENSG00000187244.10	ENSG00000187244	BCAM	-0.14347797173071	-1.98950214634409	-2.01650188792006	0.0444371612336205	0.617782717830973	Exon	Caudate
e73979	ENSG00000242252.1	ENSG00000242252	BGLAP	0.10239221478401	-0.995136642293953	2.01644621761764	0.044443004567658	0.617840220261491	Exon	Caudate
e618314	ENSG00000166483.10	ENSG00000166483	WEE1	-0.238919540611802	-3.61061175117666	-2.01637138031434	0.0444508607573303	0.617880280435747	Exon	Caudate
e1029782	ENSG00000105137.12	ENSG00000105137	SYDE1	-0.147463878171308	-2.82268997066612	-2.01637134857569	0.0444508640894053	0.617880280435747	Exon	Caudate
e135423	ENSG00000204843.12	ENSG00000204843	DCTN1	0.0566802512890449	2.81877728456283	2.01636780714021	0.0444512358875699	0.617880280435747	Exon	Caudate
e17558	ENSG00000117616.17	ENSG00000117616	RSRP1	0.0923990712345806	1.57647017229472	2.0163439170683	0.044453744059372	0.617880280435747	Exon	Caudate
e731796	ENSG00000111785.18	ENSG00000111785	RIC8B	0.107387768069033	-0.199667664959252	2.01632419238565	0.0444558150054713	0.617880280435747	Exon	Caudate
e1098250	ENSG00000124224.16	ENSG00000124224	PPP4R1L	-0.105297009629315	-1.25897701223241	-2.01632119275939	0.0444561299512483	0.617880280435747	Exon	Caudate
e763160	ENSG00000134897.13	ENSG00000134897	BIVM	0.045206166969113	2.08547628158427	2.01629972334741	0.0444583841874602	0.617884909916755	Exon	Caudate
e132401	ENSG00000116001.15	ENSG00000116001	TIA1	0.0638513311654203	0.650908550395757	2.01622687502558	0.0444660338062997	0.617884909916755	Exon	Caudate
e1094434	ENSG00000124140.13	ENSG00000124140	SLC12A5	0.150091420688912	0.899824725860972	2.01619300507857	0.0444695907838066	0.617884909916755	Exon	Caudate
e948848	ENSG00000108825.17	ENSG00000108825	PTGES3L-AARSD1	0.148809642196526	-2.36879108287601	2.0161809002064	0.0444708620800976	0.617884909916755	Exon	Caudate
e1105195	ENSG00000154727.10	ENSG00000154727	GABPA	0.0622474564091265	0.840623740402225	2.01617120144187	0.0444718807007071	0.617884909916755	Exon	Caudate
e958182	ENSG00000006282.20	ENSG00000006282	SPATA20	-0.123918790895818	-2.01855038842928	-2.01614636930213	0.0444744888063952	0.617884909916755	Exon	Caudate
e215924	ENSG00000186448.14	ENSG00000186448	ZNF197	-0.166612721464248	-3.48807878133532	-2.01610451707214	0.0444788848157916	0.617884909916755	Exon	Caudate
e361403	ENSG00000155511.17	ENSG00000155511	GRIA1	0.104531113371901	1.51756423551312	2.01607721028922	0.0444817532215564	0.617884909916755	Exon	Caudate
e325887	ENSG00000145604.15	ENSG00000145604	SKP2	-0.0952259661328686	-1.66317257147056	-2.01607569214605	0.0444819126975438	0.617884909916755	Exon	Caudate
e900749	ENSG00000157423.17	ENSG00000157423	HYDIN	-0.153434010294548	-1.59874879180644	-2.01605589473339	0.0444839923954929	0.617884909916755	Exon	Caudate
e944529	ENSG00000126351.12	ENSG00000126351	THRA	-0.0544137279392245	3.72784995388961	-2.01604466643412	0.0444851719534465	0.617884909916755	Exon	Caudate
e744050	ENSG00000197653.15	ENSG00000197653	DNAH10	-0.275620240751371	-4.11394870381468	-2.01600940254257	0.0444888766763911	0.617884909916755	Exon	Caudate
e557154	ENSG00000095319.14	ENSG00000095319	NUP188	0.083771746169857	-1.37279482949653	2.01598505797649	0.0444914343989071	0.617884909916755	Exon	Caudate
e738566	ENSG00000135090.13	ENSG00000135090	TAOK3	0.0529952463764661	0.399552146024129	2.01597733189595	0.044492246153116	0.617884909916755	Exon	Caudate
e164746	ENSG00000163072.15	ENSG00000163072	NOSTRIN	-0.159036140401929	-2.61859830539622	-2.01597282622424	0.044492719555211	0.617884909916755	Exon	Caudate
e200385	ENSG00000150995.18	ENSG00000150995	ITPR1	0.121758432521409	2.67525767792442	2.0159639685623	0.0444936502248279	0.617884909916755	Exon	Caudate
e286113	ENSG00000064042.17	ENSG00000064042	LIMCH1	0.084394459861221	-0.555768498383523	2.01594024273671	0.0444961431653706	0.617884909916755	Exon	Caudate
e532282	ENSG00000198722.14	ENSG00000198722	UNC13B	-0.0845337769076667	-0.592501746295086	-2.01592969032428	0.0444972519756204	0.617884909916755	Exon	Caudate
e903429	ENSG00000183196.8	ENSG00000183196	CHST6	0.136936705570142	0.110609011537261	2.01591365526953	0.0444989369273736	0.617884909916755	Exon	Caudate
e1041411	ENSG00000266964.5	ENSG00000266964	FXYD1	-0.0985710013795203	1.24794932875463	-2.01589826616657	0.0445005540538082	0.617884909916755	Exon	Caudate
e638399	ENSG00000162194.12	ENSG00000162194	LBHD1	-0.149546291023973	-3.39197620415839	-2.01588081630585	0.0445023877901763	0.617884909916755	Exon	Caudate
e983892	ENSG00000169710.8	ENSG00000169710	FASN	0.0686048838485009	1.51739594195276	2.01587674767961	0.0445028153551057	0.617884909916755	Exon	Caudate
e32970	ENSG00000173846.12	ENSG00000173846	PLK3	-0.139600448870708	-2.30270013954408	-2.01587061007991	0.0445034603514781	0.617884909916755	Exon	Caudate
e894480	ENSG00000102878.16	ENSG00000102878	HSF4	-0.205591807524097	-4.01731805771183	-2.01583733072532	0.0445069577951343	0.617884909916755	Exon	Caudate
e325300	ENSG00000168724.14	ENSG00000168724	DNAJC21	0.0585827521004504	0.470764478903303	2.01578436475827	0.0445125246537897	0.617884909916755	Exon	Caudate
e980090	ENSG00000181045.14	ENSG00000181045	SLC26A11	-0.10046605834846	-1.99937517540504	-2.01578192151655	0.0445127814589749	0.617884909916755	Exon	Caudate
e273078	ENSG00000075711.20	ENSG00000075711	DLG1	0.0435767198922751	2.99843953159004	2.01577905957389	0.0445130822747337	0.617884909916755	Exon	Caudate
e947466	ENSG00000068120.14	ENSG00000068120	COASY	0.0646784731082409	-0.407889999179753	2.01575811221447	0.044515284081903	0.617884909916755	Exon	Caudate
e462292	ENSG00000187416.11	ENSG00000187416	LHFPL3	0.0878182333782635	0.734950242150198	2.01574104722504	0.0445170778757449	0.617884909916755	Exon	Caudate
e1041902	ENSG00000012124.15	ENSG00000012124	CD22	0.17134541055598	-1.81097130610677	2.01568788121742	0.0445226668364339	0.617884909916755	Exon	Caudate
e111493	ENSG00000115758.12	ENSG00000115758	ODC1	-0.0937542918941231	0.409491642122779	-2.0156866847039	0.0445227926241477	0.617884909916755	Exon	Caudate
e730854	ENSG00000198431.15	ENSG00000198431	TXNRD1	-0.0827600329394326	-1.02350129853755	-2.01567322292222	0.044524207862283	0.617884909916755	Exon	Caudate
e355237	ENSG00000131495.8	ENSG00000131495	NDUFA2	0.0754768152869131	1.82267369673205	2.0156698985549	0.0445245573591402	0.617884909916755	Exon	Caudate
e794801	ENSG00000177108.5	ENSG00000177108	ZDHHC22	0.220417412743814	-3.82032703575163	2.01566175966558	0.0445254130253661	0.617884909916755	Exon	Caudate
e148461	ENSG00000153208.16	ENSG00000153208	MERTK	-0.0892093724474503	-0.479229202992261	-2.01564704807919	0.0445269597345967	0.617884909916755	Exon	Caudate
e1116418	ENSG00000160305.17	ENSG00000160305	DIP2A	0.0626070640554172	-0.0317443370601113	2.0156284486809	0.0445289152558097	0.617884909916755	Exon	Caudate
e826111	ENSG00000104093.13	ENSG00000104093	DMXL2	0.0807445920015702	0.684479235484345	2.01562825955231	0.0445289351409652	0.617884909916755	Exon	Caudate
e1088115	ENSG00000101019.21	ENSG00000101019	UQCC1	0.0759151545132597	-0.75402680958656	2.01560745853185	0.0445311222254139	0.617884909916755	Exon	Caudate
e308318	ENSG00000251488.1	ENSG00000251488		-0.192963074343491	-3.64303558296775	-2.01557064428014	0.044534993214159	0.617884909916755	Exon	Caudate
e694438	ENSG00000064763.10	ENSG00000064763	FAR2	0.133298146666246	0.916557714268242	2.01552118761602	0.0445401939909414	0.617884909916755	Exon	Caudate
e908222	ENSG00000182376.2	ENSG00000182376		-0.206582481594127	-3.61094532467484	-2.01550863192123	0.0445415144078367	0.617884909916755	Exon	Caudate
e466488	ENSG00000077063.10	ENSG00000077063	CTTNBP2	0.0693994519704556	0.0394669609484812	2.01548078421135	0.0445444431244683	0.617884909916755	Exon	Caudate
e187342	ENSG00000115657.12	ENSG00000115657	ABCB6	0.0699138135554501	-0.649116402979898	2.01545312637201	0.044547352034031	0.617884909916755	Exon	Caudate
e74480	ENSG00000125462.16	ENSG00000125462	C1orf61	-0.100122291931956	5.17490684959081	-2.01543663588328	0.0445490864955433	0.617884909916755	Exon	Caudate
e477526	ENSG00000196329.11	ENSG00000196329	GIMAP5	-0.136714335895787	-2.18372465151168	-2.01543022097342	0.0445497612280664	0.617884909916755	Exon	Caudate
e423772	ENSG00000186340.14	ENSG00000186340	THBS2	0.134208852634508	0.248622840442343	2.01543013044475	0.044549770750108	0.617884909916755	Exon	Caudate
e405377	ENSG00000112237.12	ENSG00000112237	CCNC	-0.135810575408589	-2.82538324572773	-2.01542690198045	0.0445501103295113	0.617884909916755	Exon	Caudate
e443649	ENSG00000154710.15	ENSG00000154710	RABGEF1	-0.129425587094996	-2.53791148274487	-2.01540503863172	0.0445524100387486	0.617884909916755	Exon	Caudate
e174481	ENSG00000128694.11	ENSG00000128694	OSGEPL1	0.081078529412255	-0.785522516975391	2.01539350711603	0.0445536230285304	0.617884909916755	Exon	Caudate
e534548	ENSG00000137142.4	ENSG00000137142	IGFBPL1	0.132269919736833	-0.525918759011794	2.0153666227809	0.0445564510762247	0.617884909916755	Exon	Caudate
e882744	ENSG00000099365.9	ENSG00000099365	STX1B	0.121567638321523	1.48148728604765	2.01535713062562	0.0445574496221829	0.617884909916755	Exon	Caudate
e348564	ENSG00000113396.12	ENSG00000113396	SLC27A6	-0.351108815561233	-3.71690429675815	-2.01535180764386	0.0445580095920205	0.617884909916755	Exon	Caudate
e937905	ENSG00000126858.16	ENSG00000126858	RHOT1	0.0450204684533506	1.25077074115312	2.01533896100363	0.0445593610641945	0.617884909916755	Exon	Caudate
e959622	ENSG00000154945.6	ENSG00000154945	ANKRD40	0.0725679171124725	2.88955846500873	2.01532966615691	0.0445603389077821	0.617884909916755	Exon	Caudate
e1078815	ENSG00000132670.20	ENSG00000132670	PTPRA	-0.0481713087054509	1.25065802057025	-2.01532841694642	0.0445604703295665	0.617884909916755	Exon	Caudate
e205794	ENSG00000154783.10	ENSG00000154783	FGD5	-0.184633849747111	-3.56667588348495	-2.01531914604188	0.0445614456749118	0.617884909916755	Exon	Caudate
e205811	ENSG00000154783.10	ENSG00000154783	FGD5	-0.184633849747111	-3.56667588348495	-2.01531914604188	0.0445614456749118	0.617884909916755	Exon	Caudate
e414729	ENSG00000171408.13	ENSG00000171408	PDE7B	0.100439138641328	0.308648190948032	2.01530695161912	0.0445627286164694	0.617884909916755	Exon	Caudate
e1145956	ENSG00000169891.17	ENSG00000169891	REPS2	0.0725220457226565	1.54976486249296	2.01530114481038	0.0445633395457841	0.617884909916755	Exon	Caudate
e739608	ENSG00000089159.16	ENSG00000089159	PXN	-0.155252862433669	-2.89446409499666	-2.0152979611926	0.0445636744944611	0.617884909916755	Exon	Caudate
e898248	ENSG00000184939.15	ENSG00000184939	ZFP90	0.0583700628660898	-0.12660788135367	2.01527488762866	0.0445661021296693	0.617884909916755	Exon	Caudate
e983543	ENSG00000169727.12	ENSG00000169727	GPS1	-0.08445458656549	-1.29933935695786	-2.0152452230926	0.0445692233843413	0.617884909916755	Exon	Caudate
e983556	ENSG00000169727.12	ENSG00000169727	GPS1	-0.08445458656549	-1.29933935695786	-2.0152452230926	0.0445692233843413	0.617884909916755	Exon	Caudate
e983584	ENSG00000169727.12	ENSG00000169727	GPS1	-0.08445458656549	-1.29933935695786	-2.0152452230926	0.0445692233843413	0.617884909916755	Exon	Caudate
e1094667	ENSG00000149654.9	ENSG00000149654	CDH22	0.120564782556555	0.510249718182498	2.01523183434036	0.0445706321879095	0.617884909916755	Exon	Caudate
e1094679	ENSG00000149654.9	ENSG00000149654	CDH22	0.120564782556555	0.510249718182498	2.01523183434036	0.0445706321879095	0.617884909916755	Exon	Caudate
e224339	ENSG00000012171.18	ENSG00000012171	SEMA3B	0.126752854600721	2.57993652805331	2.01521586013436	0.0445723130898076	0.617884909916755	Exon	Caudate
e528327	ENSG00000164989.15	ENSG00000164989	CCDC171	0.111868080153841	-1.35377977407725	2.01521351708242	0.0445725596443195	0.617884909916755	Exon	Caudate
e820015	ENSG00000159459.11	ENSG00000159459	UBR1	0.0617506608474474	-0.190073636711409	2.01517817412646	0.0445762788506428	0.61790876417379	Exon	Caudate
e4380	ENSG00000157881.13	ENSG00000157881	PANK4	0.0934887295424621	-1.21084774767768	2.01516471580672	0.0445776951642645	0.61790876417379	Exon	Caudate
e195638	ENSG00000184182.18	ENSG00000184182	UBE2F	0.0637621789140175	0.0539353107335443	2.01503451222467	0.0445913993708061	0.618022016622518	Exon	Caudate
e518690	ENSG00000169398.19	ENSG00000169398	PTK2	0.0649925540228496	2.25482778506015	2.01502835929736	0.0445920470678956	0.618022016622518	Exon	Caudate
e48711	ENSG00000197147.12	ENSG00000197147	LRRC8B	0.0496360165468456	4.01853343039739	2.01501720428692	0.0445932213370568	0.618022016622518	Exon	Caudate
e844273	ENSG00000086666.18	ENSG00000086666	ZFAND6	0.0978841327879866	-1.64250886444457	2.01501124678855	0.044593848483605	0.618022016622518	Exon	Caudate
e496425	ENSG00000104365.13	ENSG00000104365	IKBKB	0.0973878337845523	-1.81519036435535	2.01500154230593	0.0445948700916158	0.618022016622518	Exon	Caudate
e797266	ENSG00000165533.18	ENSG00000165533	TTC8	-0.0659372068984739	0.267834233144025	-2.01498974910801	0.0445961116090516	0.618022016622518	Exon	Caudate
e429809	ENSG00000136267.13	ENSG00000136267	DGKB	0.0951037758587885	3.74707707423481	2.01497200563721	0.0445979795908272	0.618022751406215	Exon	Caudate
e1144954	ENSG00000046651.14	ENSG00000046651	OFD1	-0.0961535848955951	-0.659647276354905	-2.01495680428459	0.0445995799983867	0.618022751406215	Exon	Caudate
e380395	ENSG00000204560.9	ENSG00000204560	DHX16	0.0735512390315981	-1.0237103656568	2.01487256126639	0.0446084500357649	0.618116903451307	Exon	Caudate
e298110	ENSG00000152583.12	ENSG00000152583	SPARCL1	-0.118066497674557	6.12741577802216	-2.01485983275776	0.0446097903639463	0.618116903451307	Exon	Caudate
e439933	ENSG00000225537.1	ENSG00000225537		0.422065074144216	-4.59101430943811	2.01483641570739	0.044612256298286	0.618127405824801	Exon	Caudate
e691895	ENSG00000069431.11	ENSG00000069431	ABCC9	0.188224261992453	-3.17461302093415	2.01481816569237	0.0446141781976021	0.618130369777557	Exon	Caudate
e714975	ENSG00000179912.20	ENSG00000179912	R3HDM2	0.0664446092794594	0.411177898328827	2.01479170967814	0.0446169643908025	0.618145307854765	Exon	Caudate
e42786	ENSG00000116675.15	ENSG00000116675	DNAJC6	0.0613200092183999	2.87357147302283	2.0147260145034	0.0446238836609388	0.618170923177561	Exon	Caudate
e379544	ENSG00000204623.9	ENSG00000204623	ZNRD1ASP	0.073556878273853	-0.672061616169801	2.01471271019574	0.044625285032775	0.618170923177561	Exon	Caudate
e279695	ENSG00000163995.19	ENSG00000163995	ABLIM2	0.137009909144603	0.500877969527294	2.01469396536365	0.0446272595302007	0.618170923177561	Exon	Caudate
e467176	ENSG00000081803.15	ENSG00000081803	CADPS2	-0.1021881897706	-1.34730031779869	-2.014673562511	0.0446294087602449	0.618170923177561	Exon	Caudate
e113329	ENSG00000132031.12	ENSG00000132031	MATN3	-0.191113014213762	-2.53760333957613	-2.01464733094541	0.0446321721138631	0.618170923177561	Exon	Caudate
e1165577	ENSG00000068366.19	ENSG00000068366	ACSL4	0.060702893250256	1.00375486245871	2.01462689496344	0.0446343250344938	0.618170923177561	Exon	Caudate
e968944	ENSG00000265100.1	ENSG00000265100		0.155318759834539	-2.84986187229592	2.01462368347344	0.0446346633713791	0.618170923177561	Exon	Caudate
e1062434	ENSG00000087088.19	ENSG00000087088	BAX	0.0877508419556885	-1.07307048593133	2.01461200057693	0.0446358942061801	0.618170923177561	Exon	Caudate
e1062445	ENSG00000087088.19	ENSG00000087088	BAX	0.0877508419556885	-1.07307048593133	2.01461200057693	0.0446358942061801	0.618170923177561	Exon	Caudate
e1062449	ENSG00000087088.19	ENSG00000087088	BAX	0.0877508419556885	-1.07307048593133	2.01461200057693	0.0446358942061801	0.618170923177561	Exon	Caudate
e1142520	ENSG00000100299.17	ENSG00000100299	ARSA	0.0967914246933018	-1.10839349882353	2.01458709484993	0.0446385182092721	0.618182300645582	Exon	Caudate
e504114	ENSG00000164683.16	ENSG00000164683	HEY1	0.0721705036759433	0.264065524240415	2.01455743760171	0.0446416429907648	0.618182300645582	Exon	Caudate
e854549	ENSG00000090565.15	ENSG00000090565	RAB11FIP3	0.0759407782306043	0.761648862804732	2.01455556683989	0.0446418401063596	0.618182300645582	Exon	Caudate
e297497	ENSG00000109339.18	ENSG00000109339	MAPK10	0.0752096945153771	1.89585626294047	2.01441645901768	0.0446564994736978	0.618361637397748	Exon	Caudate
e1127240	ENSG00000184117.11	ENSG00000184117	NIPSNAP1	0.0726856369319644	0.551920257104901	2.0143708233781	0.0446613095060528	0.618391498551337	Exon	Caudate
e790878	ENSG00000205683.11	ENSG00000205683	DPF3	0.094646958561606	-1.17246648599389	2.01435748596526	0.0446627153627196	0.618391498551337	Exon	Caudate
e298122	ENSG00000152583.12	ENSG00000152583	SPARCL1	-0.118033239585585	6.12734810816985	-2.01433025768302	0.0446655855305955	0.618391498551337	Exon	Caudate
e147079	ENSG00000163006.11	ENSG00000163006	CCDC138	-0.0869000793676061	-1.14714820329986	-2.01430275405459	0.0446684848816355	0.618391498551337	Exon	Caudate
e496221	ENSG00000070718.11	ENSG00000070718	AP3M2	0.060568510292527	0.992335546908939	2.01427134275755	0.0446717963624751	0.618391498551337	Exon	Caudate
e27290	ENSG00000158315.10	ENSG00000158315	RHBDL2	0.16962408380449	-1.6344464234775	2.01425275323919	0.0446737562277309	0.618391498551337	Exon	Caudate
e1086060	ENSG00000171456.16	ENSG00000171456	ASXL1	0.1004249749012	-2.09052754559948	2.01425079356266	0.0446739628377533	0.618391498551337	Exon	Caudate
e912206	ENSG00000074660.15	ENSG00000074660	SCARF1	-0.127810784471656	-2.17633546885897	-2.01422878465666	0.0446762833071815	0.618391498551337	Exon	Caudate
e221763	ENSG00000114316.12	ENSG00000114316	USP4	0.05337770614003	0.477493173169445	2.01416505745426	0.044683002845825	0.618391498551337	Exon	Caudate
e887884	ENSG00000087245.12	ENSG00000087245	MMP2	0.144115043547547	-2.51939071061373	2.01415821272084	0.0446837246207103	0.618391498551337	Exon	Caudate
e1160604	ENSG00000147100.10	ENSG00000147100	SLC16A2	-0.132411446065444	-2.88217216689976	-2.01415085608533	0.0446845003865091	0.618391498551337	Exon	Caudate
e135138	ENSG00000264324.1	ENSG00000264324		-0.182017972636962	-2.59893957714095	-2.01413698790899	0.0446859628329034	0.618391498551337	Exon	Caudate
e967512	ENSG00000258890.6	ENSG00000258890	CEP95	-0.10121919034233	-1.79418041389489	-2.01411862373379	0.0446878994600493	0.618391498551337	Exon	Caudate
e986850	ENSG00000101608.12	ENSG00000101608	MYL12A	-0.0742266470240953	1.83768889128736	-2.01411124008741	0.0446886781357996	0.618391498551337	Exon	Caudate
e224328	ENSG00000012171.18	ENSG00000012171	SEMA3B	0.12663443978198	2.58101254099629	2.01410934854711	0.0446888776185673	0.618391498551337	Exon	Caudate
e1058697	ENSG00000124440.15	ENSG00000124440	HIF3A	-0.176809307656192	-2.41442260382208	-2.0141054418902	0.0446892896189078	0.618391498551337	Exon	Caudate
e459656	ENSG00000106367.13	ENSG00000106367	AP1S1	0.107587221565113	3.1399399349706	2.01408561665768	0.0446913804593398	0.618391498551337	Exon	Caudate
e1093744	ENSG00000101443.17	ENSG00000101443	WFDC2	0.135858591459793	-0.445495389233361	2.01403119786952	0.0446971200865244	0.618391498551337	Exon	Caudate
e1093752	ENSG00000101443.17	ENSG00000101443	WFDC2	0.135858591459793	-0.445495389233361	2.01403119786952	0.0446971200865244	0.618391498551337	Exon	Caudate
e806057	ENSG00000203485.12	ENSG00000203485	INF2	0.0922061376834653	0.985407803206574	2.0140271299205	0.0446975491639821	0.618391498551337	Exon	Caudate
e861036	ENSG00000140992.18	ENSG00000140992	PDPK1	0.142540342535797	-2.50215243796398	2.01400913664433	0.0446994470932154	0.618391498551337	Exon	Caudate
e261487	ENSG00000075420.12	ENSG00000075420	FNDC3B	-0.104155929830428	-1.55460343568255	-2.0139976819618	0.0447006553677009	0.618391498551337	Exon	Caudate
e584224	ENSG00000198954.7	ENSG00000198954	KIF1BP	0.0771242962656857	-0.130208216400802	2.01399444244099	0.0447009970871496	0.618391498551337	Exon	Caudate
e1134420	ENSG00000100201.19	ENSG00000100201	DDX17	0.0462801342952867	3.82765980840479	2.01399103023206	0.0447013570249229	0.618391498551337	Exon	Caudate
e501095	ENSG00000205268.10	ENSG00000205268	PDE7A	0.0784882636914703	-1.02368391663449	2.01397803008596	0.0447027283713031	0.618391498551337	Exon	Caudate
e48764	ENSG00000171492.14	ENSG00000171492	LRRC8D	0.113430456481746	-1.32286321487911	2.01397467549893	0.0447030822423995	0.618391498551337	Exon	Caudate
e157332	ENSG00000135999.11	ENSG00000135999	EPC2	-0.060134568037573	0.0216417707993528	-2.01390608352197	0.0447103184424888	0.618467959200619	Exon	Caudate
e369061	ENSG00000170074.19	ENSG00000170074	FAM153A	0.271878974871749	-3.63793550499675	2.0138879680584	0.0447122297225154	0.618470758377403	Exon	Caudate
e594169	ENSG00000119977.20	ENSG00000119977	TCTN3	-0.0529273133533216	1.21871302317843	-2.0138377687248	0.0447175263869882	0.618520383035955	Exon	Caudate
e585474	ENSG00000107736.19	ENSG00000107736	CDH23	0.186158397204599	-1.45236198155966	2.01379268934638	0.0447222832842302	0.618562538276615	Exon	Caudate
e763169	ENSG00000134897.13	ENSG00000134897	BIVM	0.0450308646561209	2.08957990550993	2.0137606136468	0.0447256682592164	0.618572864564069	Exon	Caudate
e1099242	ENSG00000124172.9	ENSG00000124172	ATP5E	0.0831131384678514	2.95619875532934	2.01375322247708	0.0447264482861966	0.618572864564069	Exon	Caudate
e293208	ENSG00000163738.18	ENSG00000163738	MTHFD2L	-0.0712800251866577	0.0769975640070428	-2.01373668630881	0.0447281934721729	0.618573362181729	Exon	Caudate
e710486	ENSG00000205323.8	ENSG00000205323	SARNP	-0.100216059551012	-1.53849607942833	-2.01369786073229	0.0447322912533578	0.618596990042217	Exon	Caudate
e839601	ENSG00000179151.11	ENSG00000179151	EDC3	0.0556706269257385	-0.139345148391598	2.01368513629194	0.0447336343025075	0.618596990042217	Exon	Caudate
e591559	ENSG00000026103.20	ENSG00000026103	FAS	-0.18064226707814	-1.88009379256862	-2.01365627785962	0.0447366804013547	0.618596990042217	Exon	Caudate
e1068765	ENSG00000176024.17	ENSG00000176024	ZNF613	0.0470140512884772	0.860964087326012	2.01365572221826	0.0447367390527814	0.618596990042217	Exon	Caudate
e948219	ENSG00000131475.6	ENSG00000131475	VPS25	0.0514767378621206	0.613038459371393	2.01361335746003	0.0447412111102042	0.618635191001019	Exon	Caudate
e298134	ENSG00000152583.12	ENSG00000152583	SPARCL1	-0.117992964933833	6.12710965825129	-2.01359484751173	0.0447431651538258	0.618638573880635	Exon	Caudate
e677374	ENSG00000183715.13	ENSG00000183715	OPCML	0.105667130376666	4.30411352118971	2.01354714737984	0.0447482010567881	0.618678898971817	Exon	Caudate
e785743	ENSG00000027075.13	ENSG00000027075	PRKCH	-0.0899341085862638	0.425763585042412	-2.01352558232298	0.0447504779278088	0.618678898971817	Exon	Caudate
e817655	ENSG00000137825.10	ENSG00000137825	ITPKA	0.148074286808671	0.364563486978769	2.01350350313619	0.044752809183071	0.618678898971817	Exon	Caudate
e1143703	ENSG00000101825.7	ENSG00000101825	MXRA5	0.200110912193519	-2.25348764348457	2.01349929914704	0.0447532530775508	0.618678898971817	Exon	Caudate
e680937	ENSG00000151067.21	ENSG00000151067	CACNA1C	0.144187827627823	-1.48286809978612	2.01348265238427	0.0447550108270935	0.618678898971817	Exon	Caudate
e1045940	ENSG00000198182.12	ENSG00000198182	ZNF607	0.106168827777235	-1.99916470481148	2.01343940787495	0.0447595773344163	0.618678898971817	Exon	Caudate
e80165	ENSG00000143171.12	ENSG00000143171	RXRG	0.109765676618903	1.09307388579755	2.01343235760336	0.0447603218620986	0.618678898971817	Exon	Caudate
e369535	ENSG00000145912.8	ENSG00000145912	NHP2	0.0703845048820032	1.47915481550384	2.01341853925504	0.0447617811473426	0.618678898971817	Exon	Caudate
e9283	ENSG00000116661.9	ENSG00000116661	FBXO2	0.0594807622516284	4.28993993498811	2.01341380619011	0.0447622809914374	0.618678898971817	Exon	Caudate
e351125	ENSG00000043143.20	ENSG00000043143	JADE2	0.0622161499435997	1.01005887875324	2.01337584989788	0.044766289606953	0.618678898971817	Exon	Caudate
e1149128	ENSG00000165164.13	ENSG00000165164	CFAP47	-0.25053093260812	-3.44446751932742	-2.01336228524113	0.0447677222624791	0.618678898971817	Exon	Caudate
e603680	ENSG00000120008.15	ENSG00000120008	WDR11	0.052043455828046	0.437797256431364	2.013352480213	0.0447687578622649	0.618678898971817	Exon	Caudate
e186175	ENSG00000115568.15	ENSG00000115568	ZNF142	0.0527016139533306	-0.0476765927369796	2.01334134291791	0.0447699341997035	0.618678898971817	Exon	Caudate
e211025	ENSG00000163539.16	ENSG00000163539	CLASP2	0.120719130462242	0.500944071503309	2.01334058141884	0.0447700146313084	0.618678898971817	Exon	Caudate
e944482	ENSG00000126351.12	ENSG00000126351	THRA	-0.0549129859380767	3.71728472913065	-2.01322328037067	0.0447824057483776	0.618812997282087	Exon	Caudate
e523612	ENSG00000147799.11	ENSG00000147799	ARHGAP39	-0.161184309488105	-3.07270190759388	-2.01321634704654	0.0447831382421869	0.618812997282087	Exon	Caudate
e40950	ENSG00000162599.15	ENSG00000162599	NFIA	-0.0807143734681128	0.355766877228784	-2.01318490663817	0.0447864599947424	0.618822957199281	Exon	Caudate
e444281	ENSG00000106133.17	ENSG00000106133	NSUN5P2	0.126593731398352	-2.38109804348488	2.01316575733495	0.0447884832655652	0.618822957199281	Exon	Caudate
e993593	ENSG00000170558.8	ENSG00000170558	CDH2	-0.0633246782088311	0.453854711468566	-2.0131477621936	0.0447903846608656	0.618822957199281	Exon	Caudate
e592946	ENSG00000108231.12	ENSG00000108231	LGI1	-0.0698474735346965	2.39012927009307	-2.01314479093376	0.0447906986154873	0.618822957199281	Exon	Caudate
e387021	ENSG00000223501.8	ENSG00000223501	VPS52	0.0471796563644545	0.692397188691164	2.01311397484363	0.0447939548707185	0.618832321766146	Exon	Caudate
e597617	ENSG00000166167.17	ENSG00000166167	BTRC	0.0674520017153631	0.410464335432435	2.01309456310583	0.0447960061609168	0.618832321766146	Exon	Caudate
e1149496	ENSG00000156313.12	ENSG00000156313	RPGR	-0.115469173490492	-1.25909120603763	-2.01308257056513	0.0447972734844809	0.618832321766146	Exon	Caudate
e677382	ENSG00000183715.13	ENSG00000183715	OPCML	0.10564237469338	4.30405527205771	2.01304925193237	0.0448007946231881	0.618832321766146	Exon	Caudate
e191914	ENSG00000135931.17	ENSG00000135931	ARMC9	0.0975925662555343	-1.32129869347419	2.01297407337948	0.0448087404113225	0.618832321766146	Exon	Caudate
e731768	ENSG00000111785.18	ENSG00000111785	RIC8B	0.107176414893527	-0.198750573691988	2.01296852928429	0.0448093264262881	0.618832321766146	Exon	Caudate
e1162073	ENSG00000147202.17	ENSG00000147202	DIAPH2	0.0903477076415852	0.122582117296375	2.01294008625275	0.0448123329778194	0.618832321766146	Exon	Caudate
e362570	ENSG00000055163.19	ENSG00000055163	CYFIP2	-0.143616904913171	-2.43275380087195	-2.01293204179451	0.0448131833428552	0.618832321766146	Exon	Caudate
e113538	ENSG00000118960.12	ENSG00000118960	HS1BP3	0.064323699515251	-0.358766597605531	2.01291794554449	0.0448146734647295	0.618832321766146	Exon	Caudate
e899916	ENSG00000157349.16	ENSG00000157349	DDX19B	-0.076299390264695	-0.782258925165248	-2.0128921659262	0.0448173987500208	0.618832321766146	Exon	Caudate
e739303	ENSG00000089154.10	ENSG00000089154	GCN1	0.0572637474947653	-0.157739108416375	2.01288739909774	0.0448179026893589	0.618832321766146	Exon	Caudate
e831363	ENSG00000138613.13	ENSG00000138613	APH1B	-0.193996730462585	-3.5384055137183	-2.01288275153093	0.0448183940252184	0.618832321766146	Exon	Caudate
e693371	ENSG00000123104.11	ENSG00000123104	ITPR2	0.0790172342726832	-0.0849067963728226	2.01286966618393	0.0448197774187939	0.618832321766146	Exon	Caudate
e1068396	ENSG00000142512.14	ENSG00000142512	SIGLEC10	-0.205828130121044	-2.81391391043111	-2.01286763683707	0.0448199919662399	0.618832321766146	Exon	Caudate
e485251	ENSG00000003987.13	ENSG00000003987	MTMR7	0.0801811223922894	0.331257792423961	2.01285668552771	0.044821149780096	0.618832321766146	Exon	Caudate
e1004521	ENSG00000150656.14	ENSG00000150656	CNDP1	0.166214201407537	3.29345631813735	2.0128499335651	0.0448218636357465	0.618832321766146	Exon	Caudate
e189970	ENSG00000135905.18	ENSG00000135905	DOCK10	0.189461981354324	-2.63476110402919	2.01284501758947	0.0448223833865313	0.618832321766146	Exon	Caudate
e559919	ENSG00000148308.17	ENSG00000148308	GTF3C5	-0.0556586829312639	0.326023626300014	-2.01284233802143	0.044822666691059	0.618832321766146	Exon	Caudate
e1117393	ENSG00000131100.12	ENSG00000131100	ATP6V1E1	0.0654936428346861	2.77028033049885	2.01283100498778	0.0448238649232475	0.618832321766146	Exon	Caudate
e821984	ENSG00000171877.20	ENSG00000171877	FRMD5	0.0817998480933711	-0.251228577488274	2.01280730884348	0.0448263703844429	0.618836826054255	Exon	Caudate
e127137	ENSG00000162997.15	ENSG00000162997	PRORSD1P	-0.173582476552878	-3.60350631747758	-2.01277307565572	0.0448299901668014	0.618836826054255	Exon	Caudate
e1144191	ENSG00000146950.12	ENSG00000146950	SHROOM2	-0.147081080024738	-2.87550230063226	-2.01277051088376	0.0448302613731378	0.618836826054255	Exon	Caudate
e723696	ENSG00000139220.16	ENSG00000139220	PPFIA2	-0.109521470467256	-1.46108645883957	-2.01275327711885	0.0448320837568491	0.618836826054255	Exon	Caudate
e1143952	ENSG00000011201.11	ENSG00000011201	ANOS1	-0.0684666117836354	1.03101984585164	-2.01274706333379	0.0448327408486614	0.618836826054255	Exon	Caudate
e776834	ENSG00000151320.10	ENSG00000151320	AKAP6	0.051028300955173	5.45493826429262	2.01265288083371	0.0448427014046493	0.61888940209368	Exon	Caudate
e738072	ENSG00000088992.17	ENSG00000088992	TESC	0.10963049381327	1.53159234519496	2.01264925457056	0.0448430849485636	0.61888940209368	Exon	Caudate
e553462	ENSG00000148356.13	ENSG00000148356	LRSAM1	-0.0757936682122243	-1.11022917810893	-2.01264530696281	0.0448435024837282	0.61888940209368	Exon	Caudate
e513592	ENSG00000244642.3	ENSG00000244642	RN7SL396P	0.164858982769897	-2.0826633519216	2.01264519689456	0.0448435141256015	0.61888940209368	Exon	Caudate
e815555	ENSG00000128829.11	ENSG00000128829	EIF2AK4	-0.0795703853362549	-0.869716431351376	-2.01262113419669	0.0448460592887348	0.61888940209368	Exon	Caudate
e1096439	ENSG00000197818.11	ENSG00000197818	SLC9A8	-0.0756000751331193	-1.20366609234192	-2.01261403428237	0.0448468102852577	0.61888940209368	Exon	Caudate
e941984	ENSG00000277363.4	ENSG00000277363	SRCIN1	0.117092351619268	1.80418667389277	2.01257367446326	0.0448510795649704	0.618924717918087	Exon	Caudate
e133212	ENSG00000075292.18	ENSG00000075292	ZNF638	0.0856834952470326	-0.561165444239307	2.01250140400362	0.0448587252262529	0.618991921532935	Exon	Caudate
e684180	ENSG00000250510.7	ENSG00000250510	GPR162	0.0906933485897158	1.67546536144218	2.01249530717423	0.0448593702745893	0.618991921532935	Exon	Caudate
e624403	ENSG00000205213.13	ENSG00000205213	LGR4	-0.0749355931113527	0.425301589547036	-2.01245585786526	0.044863544225784	0.619025914069191	Exon	Caudate
e835373	ENSG00000138604.9	ENSG00000138604	GLCE	0.0570067899491697	0.768141450339727	2.01239212454243	0.044870288252273	0.619095364487815	Exon	Caudate
e1146171	ENSG00000008086.11	ENSG00000008086	CDKL5	0.0882271242109511	1.69445600453431	2.01237422723335	0.0448721822342311	0.619097893936331	Exon	Caudate
e892226	ENSG00000103037.11	ENSG00000103037	SETD6	-0.116394653122629	-2.58664683532121	-2.01233203308924	0.0448766476955883	0.619135146203227	Exon	Caudate
e844279	ENSG00000086666.18	ENSG00000086666	ZFAND6	0.0979742225889848	-1.64748381451521	2.01230905193776	0.0448790799791063	0.619135146203227	Exon	Caudate
e973537	ENSG00000182173.12	ENSG00000182173	TSEN54	0.109941870105065	-2.15959063093447	2.01229084980259	0.0448810065393863	0.619135146203227	Exon	Caudate
e694414	ENSG00000064763.10	ENSG00000064763	FAR2	0.123320339714089	-0.189141440092653	2.01228405905899	0.0448817253068928	0.619135146203227	Exon	Caudate
e57231	ENSG00000155366.16	ENSG00000155366	RHOC	-0.0782001970244699	1.65638121099202	-2.0122000168895	0.0448906215724683	0.619163133951636	Exon	Caudate
e1077148	ENSG00000130724.8	ENSG00000130724	CHMP2A	0.0451739265517476	2.93171258890265	2.01219188300117	0.0448914826626786	0.619163133951636	Exon	Caudate
e496147	ENSG00000083168.9	ENSG00000083168	KAT6A	0.0825251274704563	-1.38828701827327	2.01218774688862	0.0448919205356253	0.619163133951636	Exon	Caudate
e246851	ENSG00000058262.9	ENSG00000058262	SEC61A1	-0.059045683780625	1.12846210247696	-2.0121558283612	0.0448952997383261	0.619163133951636	Exon	Caudate
e609759	ENSG00000177106.14	ENSG00000177106	EPS8L2	-0.178751247303916	-3.25816050792482	-2.01213678113584	0.0448973163636298	0.619163133951636	Exon	Caudate
e534565	ENSG00000283162.1	ENSG00000283162		-0.172215990577875	-3.23953830471268	-2.0120983998919	0.0449013802114369	0.619163133951636	Exon	Caudate
e728684	ENSG00000179520.10	ENSG00000179520	SLC17A8	0.203537575157798	-3.34061982690664	2.01209650315006	0.0449015810485982	0.619163133951636	Exon	Caudate
e761610	ENSG00000152767.16	ENSG00000152767	FARP1	-0.0703170163597485	1.52229193424905	-2.01208933797318	0.0449023397426773	0.619163133951636	Exon	Caudate
e52281	ENSG00000118733.16	ENSG00000118733	OLFM3	0.184940757562539	-2.18792662836184	2.01208874774879	0.0449024022398386	0.619163133951636	Exon	Caudate
e1162400	ENSG00000101811.13	ENSG00000101811	CSTF2	0.0579452048589237	-0.106086796983172	2.01208429799027	0.0449028734143281	0.619163133951636	Exon	Caudate
e31481	ENSG00000066135.12	ENSG00000066135	KDM4A	0.0567339741111932	0.27256673127247	2.01205537565183	0.0449059360349101	0.619163133951636	Exon	Caudate
e923107	ENSG00000166579.15	ENSG00000166579	NDEL1	0.0709256619355342	1.60115264066337	2.01204130004162	0.0449074265818755	0.619163133951636	Exon	Caudate
e743936	ENSG00000168778.11	ENSG00000168778	TCTN2	-0.0985900718744445	-1.08312597738195	-2.01204019003535	0.0449075441285765	0.619163133951636	Exon	Caudate
e942240	ENSG00000276293.4	ENSG00000276293	PIP4K2B	0.0541396199649363	2.25857010411129	2.01203068512684	0.0449085506836886	0.619163133951636	Exon	Caudate
e24222	ENSG00000121905.9	ENSG00000121905	HPCA	0.151708374954266	6.79571360515695	2.0120225075609	0.0449094166905598	0.619163133951636	Exon	Caudate
e298498	ENSG00000138642.14	ENSG00000138642	HERC6	-0.0919499636797484	-0.810601310639956	-2.01200038157571	0.0449117599104064	0.619171852268312	Exon	Caudate
e361510	ENSG00000155511.17	ENSG00000155511	GRIA1	0.109300661523923	0.153746121837544	2.01196051077259	0.0449159826303473	0.619179291942384	Exon	Caudate
e942244	ENSG00000276293.4	ENSG00000276293	PIP4K2B	0.052594213844055	2.19094668408374	2.01194618791752	0.0449174996471286	0.619179291942384	Exon	Caudate
e983889	ENSG00000169710.8	ENSG00000169710	FASN	0.116286104305189	-1.47871401947144	2.01193455916078	0.0449187313482113	0.619179291942384	Exon	Caudate
e115028	ENSG00000119772.16	ENSG00000119772	DNMT3A	0.0748903929812113	-0.279454836349027	2.01193067209474	0.0449191430669959	0.619179291942384	Exon	Caudate
e597190	ENSG00000119906.11	ENSG00000119906	SLF2	0.0862522904484821	-0.242267738633712	2.01183169208996	0.0449296281246986	0.619300233307636	Exon	Caudate
e731777	ENSG00000111785.18	ENSG00000111785	RIC8B	0.107083571619772	-0.199012034356112	2.01178687708389	0.0449343761075721	0.619341061801349	Exon	Caudate
e848981	ENSG00000157823.16	ENSG00000157823	AP3S2	-0.0334333156193673	4.35076942448291	-2.01175109526002	0.0449381673634162	0.619341061801349	Exon	Caudate
e1006517	ENSG00000099864.17	ENSG00000099864	PALM	0.0800607011671627	2.09369305856421	2.0117406860331	0.0449392703217751	0.619341061801349	Exon	Caudate
e1093212	ENSG00000166913.12	ENSG00000166913	YWHAB	0.0739974348409063	1.19833756175712	2.0117346075187	0.0449399144098186	0.619341061801349	Exon	Caudate
e514492	ENSG00000156802.12	ENSG00000156802	ATAD2	-0.0960381232841861	-1.64145840781933	-2.011693645633	0.0449442549933421	0.619341061801349	Exon	Caudate
e841377	ENSG00000169371.13	ENSG00000169371	SNUPN	0.0915901215399168	-1.68930085277311	2.01169140691528	0.044944492232426	0.619341061801349	Exon	Caudate
e83570	ENSG00000135870.11	ENSG00000135870	RC3H1	-0.0745518030508756	-0.903242938247407	-2.01166323462589	0.0449474777678093	0.619341061801349	Exon	Caudate
e8317	ENSG00000054523.17	ENSG00000054523	KIF1B	0.050652872030137	1.76577610692673	2.01165906297956	0.0449479198688967	0.619341061801349	Exon	Caudate
e803956	ENSG00000080823.21	ENSG00000080823	MOK	-0.0740741264398409	0.706765801153663	-2.01163798791461	0.0449501534100814	0.619341061801349	Exon	Caudate
e309627	ENSG00000109458.8	ENSG00000109458	GAB1	0.122433443088735	-0.456221985744378	2.0116289947834	0.0449511065332035	0.619341061801349	Exon	Caudate
e871583	ENSG00000103528.16	ENSG00000103528	SYT17	-0.101089988589914	-2.01333434340899	-2.01162608633492	0.0449514147842844	0.619341061801349	Exon	Caudate
e902502	ENSG00000259972.2	ENSG00000259972		0.137485018637664	-2.15419210328776	2.01160258004991	0.0449539061568628	0.619351808874362	Exon	Caudate
e832980	ENSG00000103742.11	ENSG00000103742	IGDCC4	-0.225387202426992	-3.3307985149104	-2.01158310935529	0.0449559698957835	0.619356663636732	Exon	Caudate
e290798	ENSG00000145242.13	ENSG00000145242	EPHA5	0.131250579070862	1.32564870782403	2.01148258944592	0.0449666254833585	0.619450643221144	Exon	Caudate
e464	ENSG00000187634.11	ENSG00000187634	SAMD11	0.195555700216255	-3.17164265115786	2.01145138060784	0.0449699342032637	0.619450643221144	Exon	Caudate
e682520	ENSG00000067182.7	ENSG00000067182	TNFRSF1A	-0.160999101223638	-1.51359902542174	-2.01144461890434	0.0449706510973246	0.619450643221144	Exon	Caudate
e546223	ENSG00000165029.15	ENSG00000165029	ABCA1	-0.08811580021675	0.344534238869498	-2.01143841424774	0.0449713089402821	0.619450643221144	Exon	Caudate
e602067	ENSG00000099204.18	ENSG00000099204	ABLIM1	-0.0533184903647534	3.40071923927874	-2.01143308155147	0.0449718743409647	0.619450643221144	Exon	Caudate
e9628	ENSG00000177000.10	ENSG00000177000	MTHFR	0.0879011088418725	-1.64482397502363	2.01142188786018	0.0449730611749305	0.619450643221144	Exon	Caudate
e405997	ENSG00000112276.13	ENSG00000112276	BVES	-0.111672468540414	-0.591798446310014	-2.01136760091565	0.044978817435141	0.619506351099847	Exon	Caudate
e848055	ENSG00000140545.14	ENSG00000140545	MFGE8	-0.102917935430579	-0.398475684724933	-2.01133946629829	0.0449818009056603	0.619523865751981	Exon	Caudate
e1033874	ENSG00000130475.14	ENSG00000130475	FCHO1	0.0924974777702605	-0.298022960665527	2.01129700088458	0.0449863043696301	0.619531433360877	Exon	Caudate
e402367	ENSG00000065609.14	ENSG00000065609	SNAP91	0.0965014426844171	0.982152663886549	2.01127527379184	0.0449886086789097	0.619531433360877	Exon	Caudate
e169080	ENSG00000170144.19	ENSG00000170144	HNRNPA3	-0.0732765295342141	-0.355462947492668	-2.01127201076494	0.0449889547542337	0.619531433360877	Exon	Caudate
e627077	ENSG00000179241.12	ENSG00000179241	LDLRAD3	-0.13606345110101	-2.33236803151842	-2.0112593073093	0.0449903020991076	0.619531433360877	Exon	Caudate
e477954	ENSG00000197150.12	ENSG00000197150	ABCB8	-0.145950301576184	-2.98393074556684	-2.01125196380513	0.0449910809762023	0.619531433360877	Exon	Caudate
e1099236	ENSG00000124172.9	ENSG00000124172	ATP5E	0.0830038570121427	2.95627427288315	2.01123743972829	0.0449926214829333	0.619531433360877	Exon	Caudate
e1100341	ENSG00000101187.15	ENSG00000101187	SLCO4A1	-0.261322020960801	-2.72420004497262	-2.01120715784715	0.04499583349619	0.619552089221795	Exon	Caudate
e300968	ENSG00000138814.16	ENSG00000138814	PPP3CA	0.135001313383962	4.74285247505295	2.0111374351041	0.0450032297580458	0.619630354652656	Exon	Caudate
e641751	ENSG00000068831.18	ENSG00000068831	RASGRP2	0.1121168927192	1.5265933100218	2.01106284314911	0.0450111436904633	0.619715741443526	Exon	Caudate
e7282	ENSG00000049246.14	ENSG00000049246	PER3	0.0769693118160324	0.110311526764481	2.01102272502145	0.0450154005635979	0.619732069841635	Exon	Caudate
e186185	ENSG00000074582.12	ENSG00000074582	BCS1L	0.164586529586277	-3.19356033337621	2.01101938986489	0.0450157544672993	0.619732069841635	Exon	Caudate
e1100555	ENSG00000092758.15	ENSG00000092758	COL9A3	0.196583523468833	-2.65949266344711	2.01097504108066	0.0450204606768298	0.619773283965515	Exon	Caudate
e558780	ENSG00000126883.16	ENSG00000126883	NUP214	0.0480692777705919	0.82087078381707	2.01093929587395	0.0450242541940202	0.619801930870874	Exon	Caudate
e685344	ENSG00000139178.10	ENSG00000139178	C1RL	-0.126627876431358	-2.10692875338	-2.0109118633864	0.0450271656941083	0.619813711165557	Exon	Caudate
e764147	ENSG00000102606.17	ENSG00000102606	ARHGEF7	0.0477489335162155	1.64471950825068	2.01088919350375	0.0450295718435468	0.619813711165557	Exon	Caudate
e1014917	ENSG00000031823.14	ENSG00000031823	RANBP3	-0.0558637061641656	0.115414639045062	-2.01088282462169	0.0450302478473088	0.619813711165557	Exon	Caudate
e64579	ENSG00000159164.9	ENSG00000159164	SV2A	0.112507770872799	3.50354756693521	2.010834118713	0.0450354178577259	0.6198435272328	Exon	Caudate
e867015	ENSG00000103274.10	ENSG00000103274	NUBP1	-0.149383881711349	-3.37151137333092	-2.01079707719304	0.0450393500587975	0.6198435272328	Exon	Caudate
e831653	ENSG00000103657.13	ENSG00000103657	HERC1	0.0569070247163717	1.5427691123822	2.01079271740385	0.0450398128982231	0.6198435272328	Exon	Caudate
e677335	ENSG00000182667.14	ENSG00000182667	NTM	0.056728596861827	1.71297492192404	2.01078241889584	0.0450409062137517	0.6198435272328	Exon	Caudate
e631931	ENSG00000213619.9	ENSG00000213619	NDUFS3	0.0708948288230793	2.34644891627784	2.01078004507568	0.0450411582276598	0.6198435272328	Exon	Caudate
e597961	ENSG00000120049.18	ENSG00000120049	KCNIP2	0.126792198763295	1.24957679706295	2.01074037296821	0.0450453701483375	0.6198435272328	Exon	Caudate
e1061403	ENSG00000105479.15	ENSG00000105479	CCDC114	-0.37559443581188	-4.34962469899583	-2.01073676053513	0.0450457536908194	0.6198435272328	Exon	Caudate
e395176	ENSG00000069122.18	ENSG00000069122	ADGRF5	-0.104086184158365	-0.451081874436818	-2.01072508279311	0.045046993569421	0.6198435272328	Exon	Caudate
e569600	ENSG00000165609.12	ENSG00000165609	NUDT5	0.0611452353524652	0.229544445008849	2.01070924026283	0.0450486756885774	0.6198435272328	Exon	Caudate
e304740	ENSG00000145362.17	ENSG00000145362	ANK2	0.0536771509469887	3.52487719842826	2.0107010891676	0.0450495411716389	0.6198435272328	Exon	Caudate
e376583	ENSG00000272168.6	ENSG00000272168	CASC15	-0.219980141525394	-3.10981791504062	-2.01064793669594	0.0450551852447168	0.61988256647393	Exon	Caudate
e281740	ENSG00000169762.16	ENSG00000169762	TAPT1	-0.0605127286193204	0.40509395760238	-2.01058299475774	0.0450620820119643	0.61988256647393	Exon	Caudate
e175988	ENSG00000138411.10	ENSG00000138411	HECW2	0.064148975603382	0.574267195397431	2.01057695352422	0.0450627236301978	0.61988256647393	Exon	Caudate
e331988	ENSG00000186479.4	ENSG00000186479	RGS7BP	0.135266151079674	1.04115299694607	2.01057202935633	0.0450632466145263	0.61988256647393	Exon	Caudate
e475960	ENSG00000050327.14	ENSG00000050327	ARHGEF5	-0.156005394127872	-2.50298509876849	-2.01057160540638	0.0450632916414964	0.61988256647393	Exon	Caudate
e475973	ENSG00000050327.14	ENSG00000050327	ARHGEF5	-0.156005394127872	-2.50298509876849	-2.01057160540638	0.0450632916414964	0.61988256647393	Exon	Caudate
e613701	ENSG00000005801.16	ENSG00000005801	ZNF195	0.0607010239163055	-0.120432193937287	2.01053668929394	0.0450670001504603	0.61988256647393	Exon	Caudate
e743089	ENSG00000090975.12	ENSG00000090975	PITPNM2	0.0953775707633467	-0.167243291158448	2.0105299923784	0.0450677114725528	0.61988256647393	Exon	Caudate
e208102	ENSG00000182247.9	ENSG00000182247	UBE2E2	-0.157683766254598	-3.38021753482041	-2.01052921629636	0.0450677939057881	0.61988256647393	Exon	Caudate
e1158081	ENSG00000079482.12	ENSG00000079482	OPHN1	-0.0669013647744761	0.428668373191693	-2.01049200942923	0.0450717460635306	0.619906471425576	Exon	Caudate
e995154	ENSG00000186814.12	ENSG00000186814	ZSCAN30	0.100025554837987	-1.69868672833799	2.01048060359653	0.0450729576634124	0.619906471425576	Exon	Caudate
e383278	ENSG00000204410.14	ENSG00000204410	MSH5	-0.192558185160016	-3.72019464608002	-2.01040093750991	0.0450814210691079	0.619946354765979	Exon	Caudate
e829836	ENSG00000182718.16	ENSG00000182718	ANXA2	-0.226119000077124	-0.868992216116558	-2.01039603548195	0.0450819418848359	0.619946354765979	Exon	Caudate
e983529	ENSG00000169727.12	ENSG00000169727	GPS1	-0.0842680620777005	-1.29908689769572	-2.01037956367354	0.0450836919686455	0.619946354765979	Exon	Caudate
e1138708	ENSG00000138964.16	ENSG00000138964	PARVG	0.180471242117022	-2.27923178750212	2.01030439082167	0.0450916796050587	0.619946354765979	Exon	Caudate
e33900	ENSG00000117448.13	ENSG00000117448	AKR1A1	0.0596381479153722	0.598967060958676	2.01028645638019	0.0450935854407088	0.619946354765979	Exon	Caudate
e791487	ENSG00000100767.15	ENSG00000100767	PAPLN	-0.111072151504503	1.53877544468957	-2.01027593419071	0.0450947036318148	0.619946354765979	Exon	Caudate
e818982	ENSG00000103978.15	ENSG00000103978	TMEM87A	-0.0867249064426782	-0.0091863529111148	-2.01026513232886	0.0450958515680648	0.619946354765979	Exon	Caudate
e950911	ENSG00000108309.12	ENSG00000108309	RUNDC3A	-0.146079103598681	-2.70009694149081	-2.01026385663093	0.0450959871407613	0.619946354765979	Exon	Caudate
e631706	ENSG00000165916.8	ENSG00000165916	PSMC3	0.0727562191082112	2.29554391183788	2.01025858242799	0.0450965476516536	0.619946354765979	Exon	Caudate
e150552	ENSG00000163075.12	ENSG00000163075	CFAP221	-0.100663138294634	-1.44308544779023	-2.01024893710748	0.0450975727141528	0.619946354765979	Exon	Caudate
e1129102	ENSG00000183963.18	ENSG00000183963	SMTN	-0.135164974868839	-2.19264192790343	-2.01024757541763	0.0450977174301861	0.619946354765979	Exon	Caudate
e1149072	ENSG00000165164.13	ENSG00000165164	CFAP47	-0.222262459478014	-2.81447537848384	-2.01024272209215	0.0450982332292607	0.619946354765979	Exon	Caudate
e193445	ENSG00000168918.13	ENSG00000168918	INPP5D	0.104708964051066	-0.94084403469679	2.0102405023098	0.0450984691437421	0.619946354765979	Exon	Caudate
e605258	ENSG00000119965.12	ENSG00000119965	C10orf88	0.0748142896415394	-0.840039924279704	2.01019829028677	0.0451029555605183	0.619946354765979	Exon	Caudate
e476318	ENSG00000055130.15	ENSG00000055130	CUL1	0.0554947487923559	0.338290015081913	2.01018578347235	0.0451042848937291	0.619946354765979	Exon	Caudate
e269110	ENSG00000145012.12	ENSG00000145012	LPP	-0.116216889568367	-2.21002311624497	-2.01018461327332	0.0451044092743745	0.619946354765979	Exon	Caudate
e937717	ENSG00000277511.1	ENSG00000277511		-0.124770621499485	-2.6489066364419	-2.01017755317802	0.0451051596992144	0.619946354765979	Exon	Caudate
e647248	ENSG00000173898.11	ENSG00000173898	SPTBN2	0.107964557061975	1.10281467362528	2.01014244196639	0.0451088918632121	0.619946354765979	Exon	Caudate
e550947	ENSG00000119421.6	ENSG00000119421	NDUFA8	0.0718427077869643	2.37720359851821	2.01014093044371	0.0451090525371484	0.619946354765979	Exon	Caudate
e1088062	ENSG00000101019.21	ENSG00000101019	UQCC1	0.0756667867841531	-0.75382529097819	2.01012591263468	0.0451106489473718	0.619946354765979	Exon	Caudate
e816182	ENSG00000140323.5	ENSG00000140323	DISP2	-0.11384810255059	-0.764257664265774	-2.01008590947613	0.0451149015620749	0.619946354765979	Exon	Caudate
e373574	ENSG00000145982.11	ENSG00000145982	FARS2	0.0674079557725757	-0.241455509916803	2.01007593078426	0.0451159624194794	0.619946354765979	Exon	Caudate
e796534	ENSG00000100433.15	ENSG00000100433	KCNK10	0.183510402203873	-2.25682982907744	2.01007287495433	0.0451162872959243	0.619946354765979	Exon	Caudate
e479875	ENSG00000157212.18	ENSG00000157212	PAXIP1	-0.0874927909314671	-1.81571633448011	-2.01004301715222	0.0451194616921551	0.619946354765979	Exon	Caudate
e120420	ENSG00000119812.18	ENSG00000119812	FAM98A	0.0815611614911383	0.708530367530783	2.01003219291191	0.0451206125411521	0.619946354765979	Exon	Caudate
e318864	ENSG00000154556.17	ENSG00000154556	SORBS2	0.12565094609664	-0.539384221886406	2.01001819210086	0.0451221011646301	0.619946354765979	Exon	Caudate
e553189	ENSG00000136895.18	ENSG00000136895	GARNL3	0.0591389294113407	-0.0984965084393591	2.01001812285177	0.0451221085275793	0.619946354765979	Exon	Caudate
e538901	ENSG00000197969.11	ENSG00000197969	VPS13A	0.0734850017409837	0.234553723966151	2.00995553830395	0.0451287632817305	0.620012113497857	Exon	Caudate
e542477	ENSG00000188312.13	ENSG00000188312	CENPP	0.158368090901075	-2.50399607083182	2.00992634903939	0.045131867325196	0.620012113497857	Exon	Caudate
e710093	ENSG00000170439.6	ENSG00000170439	METTL7B	-0.228269909131361	-3.16421698638497	-2.00992477942356	0.0451320342463327	0.620012113497857	Exon	Caudate
e844607	ENSG00000103888.15	ENSG00000103888	CEMIP	0.130887249632259	-1.86184519507551	2.00989996486774	0.045134673225084	0.62002483138624	Exon	Caudate
e1088255	ENSG00000126001.15	ENSG00000126001	CEP250	0.0691639943597315	-0.401213152246969	2.00987363067498	0.0451374739570479	0.620026945998561	Exon	Caudate
e1094044	ENSG00000124104.18	ENSG00000124104	SNX21	0.07255966630838	-0.008883657055689	2.00984864612738	0.0451401312855851	0.620026945998561	Exon	Caudate
e926839	ENSG00000108474.16	ENSG00000108474	PIGL	-0.102831670079828	-1.42858575577478	-2.00982916269544	0.0451422036134984	0.620026945998561	Exon	Caudate
e724928	ENSG00000049130.13	ENSG00000049130	KITLG	-0.0866768931857966	0.0610952266153535	-2.0098183781719	0.045143350728839	0.620026945998561	Exon	Caudate
e1061533	ENSG00000105438.8	ENSG00000105438	KDELR1	-0.0522226125530416	0.908109588884759	-2.00980083990299	0.0451452162711994	0.620026945998561	Exon	Caudate
e423685	ENSG00000164488.11	ENSG00000164488	DACT2	0.132309044400132	3.41173474015079	2.00979554664646	0.0451457793267168	0.620026945998561	Exon	Caudate
e787713	ENSG00000139998.14	ENSG00000139998	RAB15	0.125878441755915	-0.649879613548388	2.00977691999783	0.0451477607321847	0.620026945998561	Exon	Caudate
e752070	ENSG00000172915.18	ENSG00000172915	NBEA	0.0908268737122801	1.84115207140468	2.00976966094476	0.0451485329322176	0.620026945998561	Exon	Caudate
e224298	ENSG00000012171.18	ENSG00000012171	SEMA3B	0.133840563695737	0.0972727227294944	2.00967437189364	0.0451586705812713	0.620142634668595	Exon	Caudate
e508409	ENSG00000156172.5	ENSG00000156172	C8orf37	-0.0940182674422721	-1.33091584725713	-2.00965825796732	0.0451603851064294	0.620142648177293	Exon	Caudate
e491745	ENSG00000104299.14	ENSG00000104299	INTS9	0.0953710119280321	-1.89262397933705	2.00960320154058	0.0451662435375368	0.620152774093846	Exon	Caudate
e734538	ENSG00000204856.11	ENSG00000204856	FAM216A	0.0772980496846857	-0.0498653662331215	2.00958105598409	0.0451686001780082	0.620152774093846	Exon	Caudate
e515951	ENSG00000153310.18	ENSG00000153310	FAM49B	0.0861432437586656	0.484033329276116	2.00956585540518	0.0451702178223095	0.620152774093846	Exon	Caudate
e940820	ENSG00000278540.4	ENSG00000278540	ACACA	0.0556291436416625	0.549163365107396	2.00952174556957	0.0451749122648066	0.620152774093846	Exon	Caudate
e1007697	ENSG00000099817.11	ENSG00000099817	POLR2E	0.0630531011084644	1.08539175907513	2.00952087937487	0.0451750044547561	0.620152774093846	Exon	Caudate
e701176	ENSG00000174233.11	ENSG00000174233	ADCY6	-0.12897260799309	-2.66876745457512	-2.00950791384952	0.0451763844073444	0.620152774093846	Exon	Caudate
e747561	ENSG00000198040.10	ENSG00000198040	ZNF84	0.0756097635205807	-1.48087339660991	2.00950110491498	0.0451771091131951	0.620152774093846	Exon	Caudate
e46291	ENSG00000162618.12	ENSG00000162618	ADGRL4	-0.144653967690253	-1.8158070356468	-2.00950030539242	0.0451771942106609	0.620152774093846	Exon	Caudate
e843236	ENSG00000140395.8	ENSG00000140395	WDR61	0.0476388865510219	1.13423468379936	2.00949513890196	0.0451777441111651	0.620152774093846	Exon	Caudate
e979631	ENSG00000141519.14	ENSG00000141519	CCDC40	-0.163169516738665	-2.43841167656041	-2.0094903089581	0.0451782581961229	0.620152774093846	Exon	Caudate
e1036771	ENSG00000130287.13	ENSG00000130287	NCAN	0.0958482806935272	0.667450953198791	2.00941570035267	0.0451861999446422	0.620177627800648	Exon	Caudate
e1113491	ENSG00000160209.18	ENSG00000160209	PDXK	0.121332227987671	-1.19947647384894	2.00939533520728	0.0451883679274929	0.620177627800648	Exon	Caudate
e21522	ENSG00000060656.19	ENSG00000060656	PTPRU	-0.188259338691896	-3.15099362654104	-2.00938846808873	0.0451890989902543	0.620177627800648	Exon	Caudate
e247051	ENSG00000075785.12	ENSG00000075785	RAB7A	0.0397555440210526	2.31654933910765	2.00938642316421	0.0451893166916729	0.620177627800648	Exon	Caudate
e501384	ENSG00000169085.11	ENSG00000169085	C8orf46	0.076520285506394	1.17189142114686	2.00937994024237	0.0451900068654495	0.620177627800648	Exon	Caudate
e1010616	ENSG00000141873.10	ENSG00000141873	SLC39A3	0.170938588283935	-3.39730286725249	2.00936061527057	0.0451920642605937	0.620177627800648	Exon	Caudate
e1010629	ENSG00000141873.10	ENSG00000141873	SLC39A3	0.170938588283935	-3.39730286725249	2.00936061527057	0.0451920642605937	0.620177627800648	Exon	Caudate
e1077847	ENSG00000088833.17	ENSG00000088833	NSFL1C	-0.0814997098068143	-0.879561430826272	-2.00923309130788	0.0452056428363058	0.620340445984868	Exon	Caudate
e60680	ENSG00000266338.6	ENSG00000266338	NBPF15	0.150410297631609	-2.63359025675772	2.00919336026692	0.0452098740481472	0.620374986241859	Exon	Caudate
e916228	ENSG00000108523.15	ENSG00000108523	RNF167	-0.0563402002070095	0.236023517563378	-2.00917227403401	0.0452121197916556	0.620382280092462	Exon	Caudate
e1004869	ENSG00000197971.14	ENSG00000197971	MBP	0.129912647352721	1.47600454658018	2.00911247828812	0.0452184887213582	0.620389828137482	Exon	Caudate
e689506	ENSG00000171681.12	ENSG00000171681	ATF7IP	0.0461921456289442	1.82212050380963	2.00910163559608	0.0452196436731823	0.620389828137482	Exon	Caudate
e21090	ENSG00000159023.19	ENSG00000159023	EPB41	0.125697538835275	-1.55863890629034	2.00909688697979	0.0452201494985125	0.620389828137482	Exon	Caudate
e21093	ENSG00000159023.19	ENSG00000159023	EPB41	0.125697538835275	-1.55863890629034	2.00909688697979	0.0452201494985125	0.620389828137482	Exon	Caudate
e147471	ENSG00000144061.12	ENSG00000144061	NPHP1	-0.106145350729354	-1.49216825633398	-2.00906311187272	0.0452237473804358	0.620389828137482	Exon	Caudate
e678047	ENSG00000109956.12	ENSG00000109956	B3GAT1	0.052143885666955	2.88858056001542	2.00905439442434	0.0452246760430246	0.620389828137482	Exon	Caudate
e1052077	ENSG00000167601.11	ENSG00000167601	AXL	-0.0801388340429077	-0.158177477359138	-2.00905181697615	0.0452249506195461	0.620389828137482	Exon	Caudate
e935028	ENSG00000063015.19	ENSG00000063015	SEZ6	0.138277378161146	-0.81610849933047	2.00903836513178	0.0452263836724661	0.620389828137482	Exon	Caudate
e983658	ENSG00000169727.12	ENSG00000169727	GPS1	-0.0859725609153666	-1.37620355250908	-2.00900155551362	0.0452303052739945	0.620399948876733	Exon	Caudate
e88613	ENSG00000000971.15	ENSG00000000971	CFH	-0.148825093438379	-0.555841088378793	-2.00898480270311	0.0452320901703897	0.620399948876733	Exon	Caudate
e821836	ENSG00000140264.19	ENSG00000140264	SERF2	0.0797621489254392	3.061699791385	2.00894146343192	0.0452367079473388	0.620399948876733	Exon	Caudate
e953315	ENSG00000186868.15	ENSG00000186868	MAPT	0.0484243024018863	3.24963090253197	2.0089313706375	0.0452377833866392	0.620399948876733	Exon	Caudate
e43119	ENSG00000184588.17	ENSG00000184588	PDE4B	-0.149507442122601	-2.82690245987294	-2.0088818265498	0.0452430628785107	0.620399948876733	Exon	Caudate
e787314	ENSG00000126804.13	ENSG00000126804	ZBTB1	0.141390358511362	-2.43998021544593	2.00887487679954	0.0452438034959622	0.620399948876733	Exon	Caudate
e593278	ENSG00000173145.11	ENSG00000173145	NOC3L	-0.0838708031946772	-1.36143101390064	-2.00884809895064	0.0452466572400695	0.620399948876733	Exon	Caudate
e324871	ENSG00000082196.20	ENSG00000082196	C1QTNF3	0.0774572416011105	-0.0657701541555503	2.00884323572198	0.0452471755359129	0.620399948876733	Exon	Caudate
e878090	ENSG00000176046.8	ENSG00000176046	NUPR1	-0.142742358632116	0.648708184711024	-2.00880976332072	0.045250742974443	0.620399948876733	Exon	Caudate
e1099239	ENSG00000124172.9	ENSG00000124172	ATP5E	0.0829190547346409	2.95556431064104	2.0087721056008	0.0452547567625076	0.620399948876733	Exon	Caudate
e1062089	ENSG00000105552.14	ENSG00000105552	BCAT2	-0.082463139939517	-0.817575213879813	-2.00875626147767	0.0452564456152429	0.620399948876733	Exon	Caudate
e80524	ENSG00000143157.11	ENSG00000143157	POGK	-0.130840644440202	-2.67196517787774	-2.00872294677828	0.0452599968611661	0.620399948876733	Exon	Caudate
e73938	ENSG00000260238.6	ENSG00000260238	PMF1-BGLAP	0.105838968721162	-1.07621326109617	2.00869768433741	0.0452626899179574	0.620399948876733	Exon	Caudate
e574543	ENSG00000197321.14	ENSG00000197321	SVIL	-0.147858562469108	-3.01221196182463	-2.00868643692731	0.0452638889713826	0.620399948876733	Exon	Caudate
e803897	ENSG00000140153.17	ENSG00000140153	WDR20	0.0415029015949241	2.5975021159096	2.00867966763548	0.0452646106387018	0.620399948876733	Exon	Caudate
e671519	ENSG00000256269.6	ENSG00000256269	HMBS	0.0923937375278572	-1.73705140761261	2.00867844468472	0.0452647410172768	0.620399948876733	Exon	Caudate
e1060046	ENSG00000118160.13	ENSG00000118160	SLC8A2	0.180113270393294	-2.64197214809723	2.00866976161355	0.0452656667271761	0.620399948876733	Exon	Caudate
e1007230	ENSG00000064666.14	ENSG00000064666	CNN2	-0.234598050666467	-3.82241925177194	-2.00866025759189	0.0452666799776982	0.620399948876733	Exon	Caudate
e1063028	ENSG00000130529.15	ENSG00000130529	TRPM4	-0.184995623514876	-3.68967547907697	-2.00865858021824	0.0452668588092206	0.620399948876733	Exon	Caudate
e956517	ENSG00000121067.17	ENSG00000121067	SPOP	0.0426833304003119	1.18996849548672	2.00862843675706	0.0452700726262512	0.620399948876733	Exon	Caudate
e112348	ENSG00000134324.11	ENSG00000134324	LPIN1	-0.0615579475112905	0.505346639212612	-2.0086279447451	0.0452701250848821	0.620399948876733	Exon	Caudate
e937911	ENSG00000126858.16	ENSG00000126858	RHOT1	0.0565164731011127	1.04170217867249	2.00860353980543	0.0452727272197474	0.620399948876733	Exon	Caudate
e415721	ENSG00000135597.18	ENSG00000135597	REPS1	-0.054605796243566	1.07944266849498	-2.00860261016304	0.0452728263437763	0.620399948876733	Exon	Caudate
e768583	ENSG00000092199.17	ENSG00000092199	HNRNPC	0.0618871793377314	1.74236167497738	2.00859605279594	0.0452735255346731	0.620399948876733	Exon	Caudate
e43392	ENSG00000152763.16	ENSG00000152763	WDR78	-0.181210164109278	-3.43043182076926	-2.00858748758521	0.0452744388292212	0.620399948876733	Exon	Caudate
e352125	ENSG00000146021.14	ENSG00000146021	KLHL3	0.0755193868200519	-0.473636270295606	2.00858331260752	0.0452748840059818	0.620399948876733	Exon	Caudate
e899518	ENSG00000226232.8	ENSG00000226232		-0.114484262012237	-1.35721438507271	-2.00858054221264	0.0452751794144962	0.620399948876733	Exon	Caudate
e46289	ENSG00000162618.12	ENSG00000162618	ADGRL4	-0.14069537001914	-1.86024155316675	-2.00853994406051	0.0452795086017163	0.620399948876733	Exon	Caudate
e650274	ENSG00000110090.12	ENSG00000110090	CPT1A	-0.0771275599777455	0.136445749205703	-2.00853727218942	0.0452797935291896	0.620399948876733	Exon	Caudate
e576135	ENSG00000108094.14	ENSG00000108094	CUL2	0.106320315243684	-1.80377575622679	2.00852527917328	0.0452810724792646	0.620399948876733	Exon	Caudate
e1032291	ENSG00000099331.13	ENSG00000099331	MYO9B	0.114898615971742	1.15491932505321	2.00850758423813	0.0452829595448598	0.620399948876733	Exon	Caudate
e438904	ENSG00000015676.17	ENSG00000015676	NUDCD3	0.0705819355487709	1.60940754423936	2.00849822997288	0.0452839571516757	0.620399948876733	Exon	Caudate
e52371	ENSG00000060718.19	ENSG00000060718	COL11A1	0.161774454717508	-3.18977526193893	2.00849419867495	0.0452843870843139	0.620399948876733	Exon	Caudate
e685051	ENSG00000111684.10	ENSG00000111684	LPCAT3	-0.104938797583559	-1.57755684968797	-2.00848464433522	0.0452854060559112	0.620399948876733	Exon	Caudate
e786271	ENSG00000054654.15	ENSG00000054654	SYNE2	-0.116182862616876	-1.64456791820707	-2.00843478231767	0.0452907241615421	0.620419894327518	Exon	Caudate
e432674	ENSG00000070882.12	ENSG00000070882	OSBPL3	0.143401119373284	-2.5010867332666	2.00843438047388	0.045290767022919	0.620419894327518	Exon	Caudate
e377321	ENSG00000079691.17	ENSG00000079691	LRRC16A	-0.0730060517948802	0.363581486363254	-2.008404959903	0.0452939051668929	0.620419894327518	Exon	Caudate
e803737	ENSG00000197102.10	ENSG00000197102	DYNC1H1	0.0423989770658229	3.10251076253619	2.00839578600668	0.045294883737795	0.620419894327518	Exon	Caudate
e406633	ENSG00000135537.16	ENSG00000135537	LACE1	0.0651564389932533	-0.608430754816592	2.00839063227273	0.0452954334896028	0.620419894327518	Exon	Caudate
e295741	ENSG00000138668.18	ENSG00000138668	HNRNPD	-0.0730609840677372	-0.701463861783556	-2.00835396443279	0.0452993450324785	0.620429469558893	Exon	Caudate
e468501	ENSG00000224940.8	ENSG00000224940	PRRT4	-0.143587166851717	-2.43920524115105	-2.00835193788128	0.045299561223254	0.620429469558893	Exon	Caudate
e500682	ENSG00000185942.11	ENSG00000185942	NKAIN3	-0.0939294043191541	0.682867253839028	-2.00831397376271	0.0453036113642142	0.620461459904963	Exon	Caudate
e1083173	ENSG00000232388.4	ENSG00000232388	LINC00493	0.0686393703171366	2.24695350918934	2.00822808618227	0.0453127752734448	0.620563481453364	Exon	Caudate
e746828	ENSG00000177084.16	ENSG00000177084	POLE	-0.145291028702675	-3.20929874588211	-2.00819598752658	0.0453162004921547	0.620586906251721	Exon	Caudate
e381591	ENSG00000204536.13	ENSG00000204536	CCHCR1	-0.0955179027820735	-1.40191453537547	-2.00814621064888	0.0453215125713641	0.62063616808554	Exon	Caudate
e685782	ENSG00000177575.12	ENSG00000177575	CD163	-0.258696377578507	-1.59044502908007	-2.00812812012224	0.04532344328323	0.620639123247339	Exon	Caudate
e152048	ENSG00000163166.14	ENSG00000163166	IWS1	0.172284475804709	-3.50907119380913	2.00810632572786	0.0453257693828942	0.620647492245747	Exon	Caudate
e894467	ENSG00000102878.16	ENSG00000102878	HSF4	-0.204836347272416	-4.01718207995366	-2.00808279923662	0.0453282804613584	0.62065839343683	Exon	Caudate
e15535	ENSG00000090686.15	ENSG00000090686	USP48	0.0800194577995674	-1.03186711802859	2.00802386177692	0.0453345716138966	0.620721050585294	Exon	Caudate
e195808	ENSG00000184182.18	ENSG00000184182	UBE2F	0.0634256831820753	0.0251309050291385	2.00800389257063	0.0453367033514965	0.620726754429314	Exon	Caudate
e261873	ENSG00000169760.17	ENSG00000169760	NLGN1	0.0668383414197185	2.98081218768375	2.00797074727662	0.0453402418400727	0.620749540755404	Exon	Caudate
e880274	ENSG00000174939.10	ENSG00000174939	ASPHD1	0.10486492985106	0.444574337254658	2.00794454772818	0.0453430389878015	0.620749540755404	Exon	Caudate
e596376	ENSG00000120053.10	ENSG00000120053	GOT1	0.087901241152612	2.95008418911533	2.00794010542646	0.0453435132766425	0.620749540755404	Exon	Caudate
e304741	ENSG00000145362.17	ENSG00000145362	ANK2	0.0755549543373414	1.30990177593299	2.00792265370114	0.0453453765762636	0.620751567900513	Exon	Caudate
e934404	ENSG00000109113.18	ENSG00000109113	RAB34	-0.115279307939331	-1.71900814616476	-2.00790423331392	0.0453473433690276	0.620753134060794	Exon	Caudate
e579737	ENSG00000204161.13	ENSG00000204161	C10orf128	0.146894250747175	-1.00470531235141	2.00788945407039	0.0453489214395779	0.620753134060794	Exon	Caudate
e724459	ENSG00000133640.18	ENSG00000133640	LRRIQ1	-0.294049725265801	-4.06485232531764	-2.00787219703885	0.0453507641375696	0.620754878847783	Exon	Caudate
e144547	ENSG00000135945.9	ENSG00000135945	REV1	-0.0799374967852952	-1.51524134204649	-2.00780185264133	0.0453582761358997	0.620808905430129	Exon	Caudate
e1177635	ENSG00000185010.13	ENSG00000185010	F8	-0.164517142021846	-3.29769194353839	-2.00778743476846	0.0453598159341768	0.620808905430129	Exon	Caudate
e432869	ENSG00000122565.18	ENSG00000122565	CBX3	-0.127684861020242	-2.69097794323025	-2.00775161911551	0.0453636411614377	0.620808905430129	Exon	Caudate
e733304	ENSG00000151148.13	ENSG00000151148	UBE3B	0.0519429201123442	0.168671647577955	2.00772085281953	0.0453669273190255	0.620808905430129	Exon	Caudate
e1128280	ENSG00000249590.7	ENSG00000249590		-0.0866448250120651	-0.411602910813414	-2.00770973563989	0.0453681147979614	0.620808905430129	Exon	Caudate
e619469	ENSG00000170242.17	ENSG00000170242	USP47	0.054214571542763	1.62271737780766	2.0077060118054	0.045368512564349	0.620808905430129	Exon	Caudate
e537461	ENSG00000198887.8	ENSG00000198887	SMC5	-0.0815598376973359	-0.473700021215007	-2.00769915780529	0.0453692446912993	0.620808905430129	Exon	Caudate
e844608	ENSG00000103888.15	ENSG00000103888	CEMIP	0.130023184844987	-1.87039540453778	2.00763892491618	0.0453756790460731	0.620808905430129	Exon	Caudate
e918948	ENSG00000072778.19	ENSG00000072778	ACADVL	-0.0767815611550038	0.58728695780777	-2.00763516215033	0.0453760810276828	0.620808905430129	Exon	Caudate
e779774	ENSG00000129534.13	ENSG00000129534	MIS18BP1	0.114601307543063	-1.95394734087771	2.00758531860547	0.0453814061685628	0.620808905430129	Exon	Caudate
e83070	ENSG00000094975.13	ENSG00000094975	SUCO	-0.053033396827325	0.0098398248123643	-2.007579895279	0.0453819856130502	0.620808905430129	Exon	Caudate
e262490	ENSG00000121864.9	ENSG00000121864	ZNF639	-0.0654985093768795	-0.479306331917308	-2.00756338552045	0.045383749603771	0.620808905430129	Exon	Caudate
e282191	ENSG00000145147.19	ENSG00000145147	SLIT2	0.0906405235134662	0.136843167085558	2.00755693652393	0.0453844386647356	0.620808905430129	Exon	Caudate
e608098	ENSG00000130649.9	ENSG00000130649	CYP2E1	0.145806734007204	-2.03442856065067	2.00753461164227	0.0453868240971548	0.620808905430129	Exon	Caudate
e698031	ENSG00000129317.14	ENSG00000129317	PUS7L	0.0954419085276731	-1.51184545547227	2.0075141355094	0.0453890120824785	0.620808905430129	Exon	Caudate
e631901	ENSG00000213619.9	ENSG00000213619	NDUFS3	0.0712355454830216	2.33744231373823	2.00750049715514	0.0453904694637667	0.620808905430129	Exon	Caudate
e972940	ENSG00000125457.13	ENSG00000125457	MIF4GD	-0.100143264663406	-1.53690249661167	-2.00748673550924	0.0453919400600112	0.620808905430129	Exon	Caudate
e750499	ENSG00000102755.10	ENSG00000102755	FLT1	-0.135480988543855	-0.611812152517651	-2.0074854471203	0.0453920777418221	0.620808905430129	Exon	Caudate
e831591	ENSG00000140455.16	ENSG00000140455	USP3	-0.0695839793348865	-0.22262262423846	-2.00747662473665	0.0453930205425228	0.620808905430129	Exon	Caudate
e23268	ENSG00000250135.1	ENSG00000250135		0.0764599391071342	-0.0338183216099215	2.00747013930837	0.0453937136159353	0.620808905430129	Exon	Caudate
e526521	ENSG00000178445.8	ENSG00000178445	GLDC	-0.0975819375386867	-1.1931229671159	-2.00746482998162	0.045394281010451	0.620808905430129	Exon	Caudate
e671453	ENSG00000256269.6	ENSG00000256269	HMBS	0.0924588813867491	-1.73555960500658	2.00745515824856	0.0453953146198777	0.620808905430129	Exon	Caudate
e903108	ENSG00000186187.11	ENSG00000186187	ZNRF1	0.101649616169662	-1.37477640996442	2.00743661638826	0.0453972962275171	0.620808905430129	Exon	Caudate
e600685	ENSG00000214413.7	ENSG00000214413	BBIP1	0.127248635663218	-2.96069399920783	2.00743498356017	0.0453974707347985	0.620808905430129	Exon	Caudate
e547607	ENSG00000173258.12	ENSG00000173258	ZNF483	0.0621286457163251	2.40052379015736	2.00743381389701	0.0453975957420231	0.620808905430129	Exon	Caudate
e446301	ENSG00000106665.15	ENSG00000106665	CLIP2	0.0595005389062163	0.673649171362621	2.00739081846582	0.0454021910615372	0.620814011939237	Exon	Caudate
e942242	ENSG00000276293.4	ENSG00000276293	PIP4K2B	0.0562827727333126	2.49374225325232	2.00738984423389	0.0454022951912773	0.620814011939237	Exon	Caudate
e1146937	ENSG00000147010.17	ENSG00000147010	SH3KBP1	0.0681234423621443	2.55733105736672	2.0073803466881	0.0454033103369031	0.620814011939237	Exon	Caudate
e1118398	ENSG00000070413.19	ENSG00000070413	DGCR2	-0.0492693159157448	1.75014844411563	-2.00736612227962	0.0454048307493905	0.620814011939237	Exon	Caudate
e1070158	ENSG00000197928.10	ENSG00000197928	ZNF677	0.0723992689466324	-0.910905802483514	2.00728203200232	0.0454138198350706	0.620865286335426	Exon	Caudate
e977110	ENSG00000167889.12	ENSG00000167889	MGAT5B	0.116252155135249	0.613711723343711	2.00727613610986	0.0454144501508916	0.620865286335426	Exon	Caudate
e8683	ENSG00000160049.11	ENSG00000160049	DFFA	0.0446686717736715	1.1856531902158	2.00723891276546	0.0454184297808744	0.620865286335426	Exon	Caudate
e395051	ENSG00000153291.15	ENSG00000153291	SLC25A27	0.104701225740145	0.435009397925294	2.0072286976033	0.0454195219580234	0.620865286335426	Exon	Caudate
e919100	ENSG00000040633.12	ENSG00000040633	PHF23	0.0989595161557371	-1.78634251146179	2.00721871210336	0.0454205896017948	0.620865286335426	Exon	Caudate
e919105	ENSG00000040633.12	ENSG00000040633	PHF23	0.0989595161557371	-1.78634251146179	2.00721871210336	0.0454205896017948	0.620865286335426	Exon	Caudate
e919110	ENSG00000040633.12	ENSG00000040633	PHF23	0.0989595161557371	-1.78634251146179	2.00721871210336	0.0454205896017948	0.620865286335426	Exon	Caudate
e331423	ENSG00000164181.13	ENSG00000164181	ELOVL7	-0.177025851868361	-3.03321448497219	-2.00717890365451	0.0454248461087557	0.620885511900518	Exon	Caudate
e809382	ENSG00000128739.21	ENSG00000128739	SNRPN	0.0667220453078103	4.8079633061653	2.00714907559304	0.0454280356868376	0.620885511900518	Exon	Caudate
e1006282	ENSG00000172270.18	ENSG00000172270	BSG	-0.145430997882146	-2.33534453034498	-2.00714662988842	0.0454282972196422	0.620885511900518	Exon	Caudate
e132746	ENSG00000075340.22	ENSG00000075340	ADD2	0.120708708405765	1.6739575162192	2.00712835307655	0.0454302517011688	0.620885511900518	Exon	Caudate
e140587	ENSG00000233757.6	ENSG00000233757		0.0952849613480855	-1.99241790255246	2.00712123363994	0.0454310130571066	0.620885511900518	Exon	Caudate
e918914	ENSG00000072778.19	ENSG00000072778	ACADVL	-0.0551370959481287	2.72963932358395	-2.00709601058563	0.0454337105094067	0.620885511900518	Exon	Caudate
e1058026	ENSG00000279407.1	ENSG00000279407		0.0846785950522673	0.098170425285606	2.00707819736743	0.0454356156064281	0.620885511900518	Exon	Caudate
e880563	ENSG00000149927.17	ENSG00000149927	DOC2A	0.117840816699811	-1.56733896136247	2.00706411904668	0.0454371213095744	0.620885511900518	Exon	Caudate
e1093230	ENSG00000166913.12	ENSG00000166913	YWHAB	0.0738730343520238	1.19637171317333	2.00706048870265	0.0454375095886104	0.620885511900518	Exon	Caudate
e517797	ENSG00000147724.11	ENSG00000147724	FAM135B	0.0953756086915622	-0.330199589843231	2.00702579303467	0.0454412205632623	0.620912776953431	Exon	Caudate
e833372	ENSG00000074621.13	ENSG00000074621	SLC24A1	-0.18393890517629	-3.67205175966229	-2.00700352592762	0.0454436023406349	0.62092187836645	Exon	Caudate
e149331	ENSG00000125637.15	ENSG00000125637	PSD4	-0.152061213498606	-2.83988427538204	-2.00693687189743	0.0454507325492284	0.620967348137695	Exon	Caudate
e517289	ENSG00000104419.14	ENSG00000104419	NDRG1	-0.231404516534193	-3.31756107329069	-2.0069247508092	0.0454520292850214	0.620967348137695	Exon	Caudate
e1076378	ENSG00000243642.3	ENSG00000243642	RN7SL526P	0.140687005387433	-2.82733947279779	2.00691739681844	0.0454528160434205	0.620967348137695	Exon	Caudate
e437683	ENSG00000106605.10	ENSG00000106605	BLVRA	-0.0666141277324312	-0.270726497442613	-2.00689724508613	0.045454972012794	0.620967348137695	Exon	Caudate
e773344	ENSG00000196497.15	ENSG00000196497	IPO4	-0.132849015271298	-2.6936612448926	-2.00684906438236	0.0454601270628861	0.620967348137695	Exon	Caudate
e922541	ENSG00000263620.1	ENSG00000263620		0.086289739571833	2.46439400062958	2.00682537305442	0.045462662076131	0.620967348137695	Exon	Caudate
e944547	ENSG00000188895.11	ENSG00000188895	MSL1	0.066682000234686	-0.0502087841485187	2.00682342022237	0.0454628710378889	0.620967348137695	Exon	Caudate
e395044	ENSG00000153291.15	ENSG00000153291	SLC25A27	0.104686338074602	0.435721291299223	2.00680556653991	0.0454647814993784	0.620967348137695	Exon	Caudate
e206925	ENSG00000131378.13	ENSG00000131378	RFTN1	-0.213676095676091	-3.59016340391465	-2.00678347681944	0.0454671453388138	0.620967348137695	Exon	Caudate
e16959	ENSG00000185436.11	ENSG00000185436	IFNLR1	-0.157009417464127	-3.32697947146031	-2.00676825084866	0.0454687747431979	0.620967348137695	Exon	Caudate
e599265	ENSG00000107960.10	ENSG00000107960	OBFC1	0.0539992697103146	0.0555335660480662	2.00676182220537	0.0454694627180765	0.620967348137695	Exon	Caudate
e496771	ENSG00000070501.11	ENSG00000070501	POLB	0.072371559165067	-0.0581995935980632	2.00676145921841	0.0454695015641565	0.620967348137695	Exon	Caudate
e567798	ENSG00000134452.19	ENSG00000134452	FBXO18	0.0590778874843675	0.148771837573515	2.0067388971787	0.0454719161600649	0.620967348137695	Exon	Caudate
e575822	ENSG00000148498.15	ENSG00000148498	PARD3	-0.0714847133362281	-0.129954696410491	-2.00673451233512	0.0454723854398627	0.620967348137695	Exon	Caudate
e809934	ENSG00000114062.18	ENSG00000114062	UBE3A	0.0983532037531049	-1.44380542092288	2.00673187727583	0.0454726674541946	0.620967348137695	Exon	Caudate
e496387	ENSG00000104368.17	ENSG00000104368	PLAT	-0.141954462233637	-1.71132768120524	-2.006708710274	0.0454751469408617	0.620971452207198	Exon	Caudate
e558744	ENSG00000126883.16	ENSG00000126883	NUP214	0.0479173881732383	0.821965800861201	2.00669700600373	0.0454763996532247	0.620971452207198	Exon	Caudate
e148412	ENSG00000153208.16	ENSG00000153208	MERTK	-0.0893561495566713	0.155916977341493	-2.00659794563745	0.0454870032900282	0.621053363527491	Exon	Caudate
e715488	ENSG00000166986.13	ENSG00000166986	MARS	0.0799160628357743	0.31413253763598	2.00659030600914	0.0454878211393089	0.621053363527491	Exon	Caudate
e715507	ENSG00000166986.13	ENSG00000166986	MARS	0.0799160628357743	0.31413253763598	2.00659030600914	0.0454878211393089	0.621053363527491	Exon	Caudate
e1041859	ENSG00000012124.15	ENSG00000012124	CD22	0.159091094878212	0.426366256468572	2.00657684141898	0.0454892626016814	0.621053363527491	Exon	Caudate
e617223	ENSG00000166436.15	ENSG00000166436	TRIM66	0.128229749824974	-2.32917118810267	2.00653335742872	0.0454939180786576	0.621084735974169	Exon	Caudate
e431111	ENSG00000105877.17	ENSG00000105877	DNAH11	-0.410558192650435	-3.79718205752211	-2.00650713229339	0.0454967259853363	0.621084735974169	Exon	Caudate
e379297	ENSG00000204642.13	ENSG00000204642	HLA-F	-0.128882498269481	-2.46649326474719	-2.00649297475799	0.0454982418835695	0.621084735974169	Exon	Caudate
e1166598	ENSG00000130224.14	ENSG00000130224	LRCH2	0.069364077597496	-0.591240849856638	2.00649126398192	0.0454984250654096	0.621084735974169	Exon	Caudate
e400995	ENSG00000225793.2	ENSG00000225793		-0.150523439433108	-3.0507551278495	-2.00645437376047	0.045502375248287	0.621114035618674	Exon	Caudate
e157998	ENSG00000183091.19	ENSG00000183091	NEB	0.165231854054643	-2.3435259168807	2.00641044500514	0.0455070794916211	0.621114035618674	Exon	Caudate
e648981	ENSG00000084207.15	ENSG00000084207	GSTP1	-0.0596956847205847	1.96484219739488	-2.00639484208335	0.04550875047661	0.621114035618674	Exon	Caudate
e1065626	ENSG00000039650.10	ENSG00000039650	PNKP	-0.108699873756926	-2.30925493657961	-2.00636939925308	0.0455114753716728	0.621114035618674	Exon	Caudate
e1146924	ENSG00000147010.17	ENSG00000147010	SH3KBP1	0.0680874672209346	2.5573859886385	2.00636337683296	0.0455121203854827	0.621114035618674	Exon	Caudate
e645209	ENSG00000172803.17	ENSG00000172803	SNX32	0.112988347459594	-0.78723506477496	2.00636257460594	0.0455122063062601	0.621114035618674	Exon	Caudate
e389699	ENSG00000112078.13	ENSG00000112078	KCTD20	0.0544926814805834	0.716535261500851	2.00635903854193	0.0455125850303299	0.621114035618674	Exon	Caudate
e418157	ENSG00000120278.15	ENSG00000120278	PLEKHG1	-0.120553893303894	-0.63835300191837	-2.00634285244622	0.0455143186483807	0.621114272966799	Exon	Caudate
e1097377	ENSG00000101134.11	ENSG00000101134	DOK5	0.0836489480834948	-0.104420417120217	2.00631080217916	0.0455177515694762	0.621137699078256	Exon	Caudate
e48607	ENSG00000162645.12	ENSG00000162645	GBP2	-0.208562969029203	-2.07663658230779	-2.00620353679182	0.0455292424153618	0.621187585359026	Exon	Caudate
e1053509	ENSG00000028277.21	ENSG00000028277	POU2F2	-0.197848084684404	-3.76830901418462	-2.00617485103819	0.0455323158036146	0.621187585359026	Exon	Caudate
e124574	ENSG00000116016.13	ENSG00000116016	EPAS1	-0.0823169323921782	2.53476634131669	-2.00616563371323	0.0455333033839779	0.621187585359026	Exon	Caudate
e757187	ENSG00000236778.7	ENSG00000236778	INTS6-AS1	-0.0847259762356933	-0.630816427044398	-2.00616447497327	0.045533427537206	0.621187585359026	Exon	Caudate
e918904	ENSG00000072778.19	ENSG00000072778	ACADVL	-0.059940648561217	0.798110487603686	-2.00610903227745	0.0455393682812102	0.621187585359026	Exon	Caudate
e776346	ENSG00000092148.12	ENSG00000092148	HECTD1	0.0460798201194333	1.62511231002496	2.00610138433151	0.0455401878182373	0.621187585359026	Exon	Caudate
e322985	ENSG00000183654.8	ENSG00000183654	MARCH11	0.225842947485671	-3.91379766210067	2.00609741657799	0.0455406129988739	0.621187585359026	Exon	Caudate
e310368	ENSG00000151612.15	ENSG00000151612	ZNF827	-0.06463806035002	-0.343525107637659	-2.00606481596139	0.0455441065766202	0.621187585359026	Exon	Caudate
e74447	ENSG00000125462.16	ENSG00000125462	C1orf61	-0.0872262240444471	5.9146964478858	-2.00606104273846	0.0455445109409009	0.621187585359026	Exon	Caudate
e241442	ENSG00000151576.10	ENSG00000151576	QTRT2	-0.0902123345669101	-1.66791431473578	-2.00606006887781	0.0455446153069378	0.621187585359026	Exon	Caudate
e233554	ENSG00000151276.23	ENSG00000151276	MAGI1	0.0758873901943857	-1.13357877626105	2.00602015351049	0.0455488931039903	0.621187585359026	Exon	Caudate
e6234	ENSG00000097021.19	ENSG00000097021	ACOT7	0.0964122849607921	0.194908237779211	2.00601826863788	0.0455490951173621	0.621187585359026	Exon	Caudate
e511272	ENSG00000176406.21	ENSG00000176406	RIMS2	-0.0809137324092685	2.87431449706631	-2.00597243525372	0.0455540075958871	0.621187585359026	Exon	Caudate
e285389	ENSG00000121892.14	ENSG00000121892	PDS5A	0.0518157876245843	0.54901025600053	2.00595569655349	0.0455558017821078	0.621187585359026	Exon	Caudate
e140188	ENSG00000283196.1	ENSG00000283196		0.11600263308364	-0.732125329221183	2.00594181702646	0.0455572895448749	0.621187585359026	Exon	Caudate
e1075819	ENSG00000152439.12	ENSG00000152439	ZNF773	0.0585376204000822	0.736194239209633	2.00593845482008	0.0455576499499017	0.621187585359026	Exon	Caudate
e102890	ENSG00000154429.10	ENSG00000154429	CCSAP	0.0599038554734199	1.94096028114797	2.00593528590856	0.045557989637278	0.621187585359026	Exon	Caudate
e357111	ENSG00000145819.15	ENSG00000145819	ARHGAP26	-0.168456908858179	-3.38587624540522	-2.00589168249313	0.0455626638666327	0.621187585359026	Exon	Caudate
e96957	ENSG00000117697.14	ENSG00000117697	NSL1	0.0692667067866628	-0.318547841206517	2.00588753728779	0.0455631082483642	0.621187585359026	Exon	Caudate
e1041895	ENSG00000012124.15	ENSG00000012124	CD22	0.165069607341219	-0.826295189897387	2.00587130253708	0.0455648487105021	0.621187585359026	Exon	Caudate
e716445	ENSG00000135506.15	ENSG00000135506	OS9	-0.0457689347693994	1.45347412257022	-2.00586458410972	0.0455655689824512	0.621187585359026	Exon	Caudate
e78731	ENSG00000143257.11	ENSG00000143257	NR1I3	0.19335353709372	-2.82024526122722	2.00583589913557	0.045568644361423	0.621187585359026	Exon	Caudate
e161692	ENSG00000054219.10	ENSG00000054219	LY75	-0.186023312299611	-3.29910309291945	-2.00581964732393	0.0455703868317034	0.621187585359026	Exon	Caudate
e621484	ENSG00000006071.12	ENSG00000006071	ABCC8	-0.161682302485454	-3.21820640886647	-2.00580591650853	0.0455718590522886	0.621187585359026	Exon	Caudate
e695054	ENSG00000245614.3	ENSG00000245614	DDX11-AS1	0.134466183527648	-2.56356438056303	2.00580343201502	0.0455721254444445	0.621187585359026	Exon	Caudate
e793103	ENSG00000119682.16	ENSG00000119682	AREL1	0.0590996094436817	0.419733887105337	2.00579479923133	0.0455730510782974	0.621187585359026	Exon	Caudate
e572725	ENSG00000165309.13	ENSG00000165309	ARMC3	-0.303803484842672	-3.54582173294196	-2.00578555877965	0.0455740418858193	0.621187585359026	Exon	Caudate
e298390	ENSG00000118777.10	ENSG00000118777	ABCG2	-0.141816629576581	0.65786420716314	-2.00577797868084	0.0455748546755946	0.621187585359026	Exon	Caudate
e798023	ENSG00000100784.10	ENSG00000100784	RPS6KA5	0.0688081697520048	1.31354428240986	2.00576879580948	0.045575839341975	0.621187585359026	Exon	Caudate
e932682	ENSG00000141068.13	ENSG00000141068	KSR1	0.143879410489216	-2.77942017753236	2.00575731013661	0.0455770709598534	0.621187585359026	Exon	Caudate
e619246	ENSG00000110321.15	ENSG00000110321	EIF4G2	0.109423350502496	-1.16194765003028	2.00574972819222	0.0455778839932347	0.621187585359026	Exon	Caudate
e567592	ENSG00000173848.18	ENSG00000173848	NET1	-0.102005588310411	0.688078464095538	-2.00574883678149	0.0455779795825395	0.621187585359026	Exon	Caudate
e103441	ENSG00000143633.12	ENSG00000143633	C1orf131	0.0704078051590459	-0.74276934238175	2.0056968048354	0.0455835594564673	0.621187585359026	Exon	Caudate
e1006332	ENSG00000172270.18	ENSG00000172270	BSG	-0.0665041366604674	4.10618493164703	-2.00569364754721	0.0455838980607081	0.621187585359026	Exon	Caudate
e105445	ENSG00000077522.12	ENSG00000077522	ACTN2	0.100315901047824	3.66363970228081	2.00567726639243	0.0455856548963178	0.621187585359026	Exon	Caudate
e341283	ENSG00000198677.10	ENSG00000198677	TTC37	-0.0703061771358159	-0.484973016682874	-2.00567507027572	0.0455858904283915	0.621187585359026	Exon	Caudate
e283178	ENSG00000168228.14	ENSG00000168228	ZCCHC4	0.146901400343677	-3.19325985877084	2.0056498284817	0.0455885976681315	0.621187585359026	Exon	Caudate
e875362	ENSG00000103353.15	ENSG00000103353	UBFD1	0.0859514061262171	-0.786070199046844	2.00561350372099	0.0455924938199058	0.621187585359026	Exon	Caudate
e740923	ENSG00000089053.12	ENSG00000089053	ANAPC5	0.15893299652032	-3.04596323081121	2.00560565185103	0.0455933360394082	0.621187585359026	Exon	Caudate
e341730	ENSG00000153113.23	ENSG00000153113	CAST	-0.142181051080327	-2.48861995819407	-2.00560554490739	0.0455933475106544	0.621187585359026	Exon	Caudate
e282045	ENSG00000047662.4	ENSG00000047662	FAM184B	0.132908991194376	-2.35402855751287	2.00559187509545	0.0455948138150218	0.621187585359026	Exon	Caudate
e667316	ENSG00000086827.8	ENSG00000086827	ZW10	-0.0735286655728916	-1.27558493735173	-2.00558980615553	0.0455950357451524	0.621187585359026	Exon	Caudate
e118168	ENSG00000163798.13	ENSG00000163798	SLC4A1AP	0.0610723795120765	0.463644793209755	2.00558814684699	0.0455952137357861	0.621187585359026	Exon	Caudate
e741283	ENSG00000212694.8	ENSG00000212694	LINC01089	-0.0787327769619465	0.956433637793339	-2.00553357920419	0.0456010674227323	0.621222210018699	Exon	Caudate
e1045343	ENSG00000188283.11	ENSG00000188283	ZNF383	0.076644119498096	-1.00828053926463	2.00553245304304	0.0456011882371901	0.621222210018699	Exon	Caudate
e1062122	ENSG00000105552.14	ENSG00000105552	BCAT2	-0.0822617377342534	-0.82067527599357	-2.00548886001946	0.0456058651005672	0.621246411558679	Exon	Caudate
e831602	ENSG00000140455.16	ENSG00000140455	USP3	-0.0824981404248773	-1.18762766197308	-2.00543913329925	0.0456112005109831	0.621246411558679	Exon	Caudate
e644317	ENSG00000168056.15	ENSG00000168056	LTBP3	0.121106243344786	-0.96368608622613	2.00543815567741	0.0456113054098562	0.621246411558679	Exon	Caudate
e900330	ENSG00000103051.18	ENSG00000103051	COG4	0.0516971200399007	0.401619945605906	2.00543063666094	0.0456121122075249	0.621246411558679	Exon	Caudate
e523009	ENSG00000071894.15	ENSG00000071894	CPSF1	0.073901654963308	-0.35775306635516	2.00542980797266	0.0456122011273096	0.621246411558679	Exon	Caudate
e1128734	ENSG00000185339.8	ENSG00000185339	TCN2	-0.101702767548655	-0.914910437280341	-2.00541973779931	0.0456132816872463	0.621246411558679	Exon	Caudate
e178730	ENSG00000155749.12	ENSG00000155749	ALS2CR12	-0.101428872858208	-1.47454781662242	-2.00540390251365	0.0456149809048976	0.621246411558679	Exon	Caudate
e322484	ENSG00000039139.9	ENSG00000039139	DNAH5	-0.300429337996013	-3.74600032581296	-2.00537680473141	0.0456178887777233	0.621249341111747	Exon	Caudate
e570340	ENSG00000239665.8	ENSG00000239665		-0.157278027404559	-3.21942498848235	-2.00536064915641	0.0456196225129364	0.621249341111747	Exon	Caudate
e42637	ENSG00000162434.11	ENSG00000162434	JAK1	-0.0493760325020844	0.640808778723226	-2.00535390940805	0.0456203458053749	0.621249341111747	Exon	Caudate
e470012	ENSG00000146842.16	ENSG00000146842	TMEM209	-0.0756534136463343	-0.268665205074073	-2.00531991448677	0.0456239942006478	0.621275646956912	Exon	Caudate
e224591	ENSG00000068028.17	ENSG00000068028	RASSF1	-0.0601354692618464	0.971494879043355	-2.00527168666518	0.045629170519468	0.62132275623407	Exon	Caudate
e742325	ENSG00000184445.11	ENSG00000184445	KNTC1	-0.114622889257878	-2.4730551168329	-2.00523128178862	0.04563350757969	0.621347768263881	Exon	Caudate
e805188	ENSG00000126214.21	ENSG00000126214	KLC1	0.0552128236600906	4.01659954717938	2.00522258522517	0.045634441114579	0.621347768263881	Exon	Caudate
e981462	ENSG00000157637.12	ENSG00000157637	SLC38A10	0.088949339765364	-1.61768748998071	2.00518196430647	0.045638801791721	0.621383764344321	Exon	Caudate
e724669	ENSG00000133641.17	ENSG00000133641	C12orf29	-0.0547343274922586	1.89105862330878	-2.00512242134322	0.0456451943973504	0.621397568718179	Exon	Caudate
e892498	ENSG00000125107.17	ENSG00000125107	CNOT1	0.0451049314602784	1.11097518125597	2.00510818189194	0.0456467232745374	0.621397568718179	Exon	Caudate
e972480	ENSG00000189159.15	ENSG00000189159	HN1	0.08726204957526	1.27072922168325	2.00510540418543	0.0456470215194566	0.621397568718179	Exon	Caudate
e576356	ENSG00000095794.19	ENSG00000095794	CREM	0.0843807959704384	0.779210759547224	2.00508190642102	0.0456495445621279	0.621397568718179	Exon	Caudate
e788649	ENSG00000054690.13	ENSG00000054690	PLEKHH1	0.144603710074669	1.43655582988907	2.00507674700554	0.0456500985636202	0.621397568718179	Exon	Caudate
e961352	ENSG00000153944.10	ENSG00000153944	MSI2	-0.067646613067123	2.38020802749371	-2.00507656845341	0.0456501177360765	0.621397568718179	Exon	Caudate
e321459	ENSG00000078295.16	ENSG00000078295	ADCY2	-0.093322809253355	0.590683725940705	-2.00503788069007	0.0456542720867389	0.621407210983435	Exon	Caudate
e881000	ENSG00000149923.13	ENSG00000149923	PPP4C	-0.0836988587483235	-1.34156905281157	-2.00501486115258	0.0456567441113048	0.621407210983435	Exon	Caudate
e361389	ENSG00000155511.17	ENSG00000155511	GRIA1	0.104119758379092	1.56118268325053	2.0050111946432	0.0456571378612603	0.621407210983435	Exon	Caudate
e1041378	ENSG00000266964.5	ENSG00000266964	FXYD1	-0.0791978935605296	2.83528233723048	-2.00500601387032	0.0456576942343213	0.621407210983435	Exon	Caudate
e684182	ENSG00000250510.7	ENSG00000250510	GPR162	0.0972299267112112	0.362293085830683	2.00493904436989	0.04566488673265	0.621481729947096	Exon	Caudate
e646039	ENSG00000174996.11	ENSG00000174996	KLC2	0.0859833640839212	1.1124547015143	2.00492025958652	0.0456669043831902	0.621485818245675	Exon	Caudate
e207693	ENSG00000183960.8	ENSG00000183960	KCNH8	0.120270024026786	-0.158746771258868	2.0048765840825	0.0456715958069769	0.621526292536497	Exon	Caudate
e32729	ENSG00000198520.10	ENSG00000198520	C1orf228	-0.156974944156776	-2.93315981488734	-2.00485844294572	0.0456735445651177	0.621529441358453	Exon	Caudate
e21062	ENSG00000159023.19	ENSG00000159023	EPB41	0.120735375818677	-0.0188568851932156	2.00477994526189	0.0456819777580117	0.621599303499937	Exon	Caudate
e849666	ENSG00000197299.10	ENSG00000197299	BLM	0.160003978708034	-3.1342098561633	2.00477868121482	0.0456821135683693	0.621599303499937	Exon	Caudate
e1062416	ENSG00000087088.19	ENSG00000087088	BAX	0.0875570336231295	-1.05681917225828	2.00474132514399	0.0456861272925023	0.621630546283465	Exon	Caudate
e315946	ENSG00000164104.11	ENSG00000164104	HMGB2	-0.0822129189841548	0.585746397394254	-2.00469876651107	0.0456907003695555	0.621657233075261	Exon	Caudate
e1108730	ENSG00000185917.13	ENSG00000185917	SETD4	-0.062561835608934	1.08744180884979	-2.00469110129972	0.0456915240650276	0.621657233075261	Exon	Caudate
e116989	ENSG00000115204.14	ENSG00000115204	MPV17	0.0889777793123038	-0.518824467446369	2.00461436498976	0.0456997707596647	0.621675701471979	Exon	Caudate
e647166	ENSG00000173933.19	ENSG00000173933	RBM4	0.0386410503143226	2.46515286820163	2.00459353319243	0.0457020097276694	0.621675701471979	Exon	Caudate
e292690	ENSG00000132466.17	ENSG00000132466	ANKRD17	0.0486331603670148	1.30247445896881	2.0045847093746	0.0457029581253613	0.621675701471979	Exon	Caudate
e431091	ENSG00000105877.17	ENSG00000105877	DNAH11	-0.417819547513109	-3.06048584266391	-2.00457993103654	0.0457034717155313	0.621675701471979	Exon	Caudate
e904023	ENSG00000171724.2	ENSG00000171724	VAT1L	0.135762254990747	2.81863469254893	2.00457919203479	0.0457035511461011	0.621675701471979	Exon	Caudate
e18896	ENSG00000117682.16	ENSG00000117682	DHDDS	-0.0584050884426814	-0.347903261736224	-2.00455471586924	0.0457061819985213	0.621675701471979	Exon	Caudate
e991484	ENSG00000158201.9	ENSG00000158201	ABHD3	-0.156704727310787	-3.25906589109658	-2.00453173231187	0.0457086525326221	0.621675701471979	Exon	Caudate
e671458	ENSG00000256269.6	ENSG00000256269	HMBS	0.0922290006879476	-1.7366885465555	2.00451143469766	0.0457108344449279	0.621675701471979	Exon	Caudate
e671471	ENSG00000256269.6	ENSG00000256269	HMBS	0.0922290006879476	-1.7366885465555	2.00451143469766	0.0457108344449279	0.621675701471979	Exon	Caudate
e671485	ENSG00000256269.6	ENSG00000256269	HMBS	0.0922290006879476	-1.7366885465555	2.00451143469766	0.0457108344449279	0.621675701471979	Exon	Caudate
e685113	ENSG00000111684.10	ENSG00000111684	LPCAT3	-0.111499170278995	-2.0614991569513	-2.00450266633303	0.0457117770362851	0.621675701471979	Exon	Caudate
e709017	ENSG00000123415.15	ENSG00000123415	SMUG1	0.102632493781724	-1.39304595443609	2.00446852393676	0.045715447469992	0.621702256407725	Exon	Caudate
e91355	ENSG00000077157.21	ENSG00000077157	PPP1R12B	0.0617129440942499	0.391782408814947	2.00444744156607	0.0457177140271893	0.621708634508662	Exon	Caudate
e408405	ENSG00000010810.17	ENSG00000010810	FYN	-0.0518501835854661	2.16134789721042	-2.00442425747293	0.045720206649452	0.621708634508662	Exon	Caudate
e36007	ENSG00000132122.11	ENSG00000132122	SPATA6	0.100181104854315	-1.33008007832055	2.00440870854496	0.0457218784464354	0.621708634508662	Exon	Caudate
e709533	ENSG00000161638.10	ENSG00000161638	ITGA5	-0.189816443746871	-2.91153270834578	-2.00439244903752	0.0457236266991386	0.621708634508662	Exon	Caudate
e224281	ENSG00000012171.18	ENSG00000012171	SEMA3B	0.135330242960505	0.609711336894386	2.00438427311057	0.0457245058114849	0.621708634508662	Exon	Caudate
e164768	ENSG00000163072.15	ENSG00000163072	NOSTRIN	-0.159160795891652	-2.63327250260129	-2.00435150117689	0.0457280297403189	0.621733190293395	Exon	Caudate
e1004287	ENSG00000075336.11	ENSG00000075336	TIMM21	0.0648120305704472	-0.0107536367073654	2.0042578996101	0.0457380958755163	0.6217486696379	Exon	Caudate
e822106	ENSG00000166734.18	ENSG00000166734	CASC4	-0.0488839828178728	1.09308621877943	-2.00425234855074	0.0457386929085107	0.6217486696379	Exon	Caudate
e787479	ENSG00000070182.18	ENSG00000070182	SPTB	0.113701711081043	1.40549181152959	2.00424967646594	0.0457389803015526	0.6217486696379	Exon	Caudate
e546754	ENSG00000070061.14	ENSG00000070061	IKBKAP	0.0616582150510047	0.187792660588031	2.00424564483553	0.045739413921867	0.6217486696379	Exon	Caudate
e224602	ENSG00000068028.17	ENSG00000068028	RASSF1	-0.0601253469977115	0.971252312680834	-2.0042193522138	0.0457422418990205	0.6217486696379	Exon	Caudate
e788552	ENSG00000054690.13	ENSG00000054690	PLEKHH1	0.142836520991401	2.27619213876876	2.00420344265631	0.0457439531682006	0.6217486696379	Exon	Caudate
e810487	ENSG00000104044.15	ENSG00000104044	OCA2	-0.160555801798949	-2.24800177545815	-2.00419418404789	0.0457449490706816	0.6217486696379	Exon	Caudate
e105487	ENSG00000077522.12	ENSG00000077522	ACTN2	0.100214188417619	3.6642193635952	2.00418998675295	0.045745400558873	0.6217486696379	Exon	Caudate
e234135	ENSG00000144746.6	ENSG00000144746	ARL6IP5	0.062807702935619	4.4124071118385	2.00418928413217	0.0457454761376769	0.6217486696379	Exon	Caudate
e880379	ENSG00000149930.17	ENSG00000149930	TAOK2	0.0558740253322179	0.349506936654166	2.00417331477166	0.0457471939422305	0.6217486696379	Exon	Caudate
e72441	ENSG00000125459.14	ENSG00000125459	MSTO1	-0.176761623327252	-3.72624429398114	-2.00414305473949	0.0457504491264668	0.6217486696379	Exon	Caudate
e313818	ENSG00000171503.11	ENSG00000171503	ETFDH	-0.0765425472937313	0.148122299278556	-2.00413685458046	0.0457511161248203	0.6217486696379	Exon	Caudate
e215213	ENSG00000010282.14	ENSG00000010282	HHATL	0.120354600254866	1.37913332292234	2.00413326800747	0.0457515019635622	0.6217486696379	Exon	Caudate
e975119	ENSG00000132471.11	ENSG00000132471	WBP2	0.0687665097062449	0.316248109502473	2.00409607456787	0.0457555033464745	0.621769657029766	Exon	Caudate
e679752	ENSG00000166159.10	ENSG00000166159	LRTM2	0.142258022188617	-0.399930577608943	2.00408697454775	0.0457564823992732	0.621769657029766	Exon	Caudate
e645375	ENSG00000172638.12	ENSG00000172638	EFEMP2	-0.0817138363848881	-0.795785252911651	-2.00406131090111	0.0457592435946633	0.621783831629264	Exon	Caudate
e224596	ENSG00000068028.17	ENSG00000068028	RASSF1	-0.0600942357643248	0.971447745974036	-2.00402387630325	0.0457632714994142	0.621802229437751	Exon	Caudate
e496312	ENSG00000104368.17	ENSG00000104368	PLAT	-0.134484734674424	-1.64861746565905	-2.00400160430705	0.0457656680739799	0.621802229437751	Exon	Caudate
e21185	ENSG00000159023.19	ENSG00000159023	EPB41	0.0983103035817384	1.735439461966	2.00399267678506	0.0457666287483471	0.621802229437751	Exon	Caudate
e854601	ENSG00000090565.15	ENSG00000090565	RAB11FIP3	0.0742398504583205	0.157819116897358	2.00392994739654	0.0457733794244429	0.621802229437751	Exon	Caudate
e924757	ENSG00000007174.17	ENSG00000007174	DNAH9	-0.210920311782964	-2.4691349789003	-2.00391492872735	0.0457749957961473	0.621802229437751	Exon	Caudate
e592215	ENSG00000095564.13	ENSG00000095564	BTAF1	0.0585237199302148	0.383304909891388	2.00389433303674	0.0457772124686036	0.621802229437751	Exon	Caudate
e1065884	ENSG00000213024.11	ENSG00000213024	NUP62	0.129573280493372	-2.79793246646382	2.00387720020875	0.0457790565093413	0.621802229437751	Exon	Caudate
e793037	ENSG00000119681.11	ENSG00000119681	LTBP2	-0.160430804640586	-3.14020198839016	-2.00387626405565	0.0457791572711927	0.621802229437751	Exon	Caudate
e446060	ENSG00000106682.14	ENSG00000106682	EIF4H	0.0342039906022395	3.52052496312151	2.00387348045019	0.0457794568827376	0.621802229437751	Exon	Caudate
e78391	ENSG00000143224.17	ENSG00000143224	PPOX	-0.107630498859106	-1.57749769514209	-2.00386014761847	0.0457808919763152	0.621802229437751	Exon	Caudate
e430021	ENSG00000136261.14	ENSG00000136261	BZW2	0.0902320573249602	1.21955528542558	2.00382909728131	0.0457842342599874	0.621802229437751	Exon	Caudate
e288766	ENSG00000072201.13	ENSG00000072201	LNX1	0.137995361530696	1.31318194075701	2.00382862838411	0.0457842847340479	0.621802229437751	Exon	Caudate
e530795	ENSG00000165271.16	ENSG00000165271	NOL6	-0.0986300302275114	-1.4377267454693	-2.00381817038353	0.0457854104892838	0.621802229437751	Exon	Caudate
e361231	ENSG00000145907.14	ENSG00000145907	G3BP1	-0.0575088887870786	4.41348017331574	-2.00381198319221	0.0457860765227422	0.621802229437751	Exon	Caudate
e576952	ENSG00000189180.15	ENSG00000189180	ZNF33A	0.041289158131594	3.6926283748167	2.00380926194008	0.0457863694603493	0.621802229437751	Exon	Caudate
e118151	ENSG00000119760.15	ENSG00000119760	SUPT7L	0.0402922270095465	2.37350485472558	2.00373491462524	0.0457943734203808	0.621832169151064	Exon	Caudate
e752510	ENSG00000242715.7	ENSG00000242715	CCDC169	0.187417473081706	-3.29932067589008	2.00371387853052	0.0457966383041691	0.621832169151064	Exon	Caudate
e799272	ENSG00000183648.9	ENSG00000183648	NDUFB1	0.193314816449418	-1.90542824571773	2.00370034579843	0.0457980953768472	0.621832169151064	Exon	Caudate
e198619	ENSG00000006607.13	ENSG00000006607	FARP2	-0.0585645504856618	0.866351107056466	-2.00369448775755	0.0457987261257453	0.621832169151064	Exon	Caudate
e226620	ENSG00000164086.9	ENSG00000164086	DUSP7	0.151837752280318	-1.73442648524705	2.0036915501214	0.0457990424306329	0.621832169151064	Exon	Caudate
e366291	ENSG00000145919.10	ENSG00000145919	BOD1	0.0581364618825029	0.694637141867442	2.00368878139904	0.0457993405497124	0.621832169151064	Exon	Caudate
e791614	ENSG00000100767.15	ENSG00000100767	PAPLN	-0.1106458426493	1.53383053550336	-2.00367707038474	0.045800601538215	0.621832169151064	Exon	Caudate
e1165584	ENSG00000068366.19	ENSG00000068366	ACSL4	0.0604492990522832	1.50325020259636	2.00363452242749	0.0458051831549366	0.621870244133861	Exon	Caudate
e712536	ENSG00000062485.18	ENSG00000062485	CS	0.126085009447879	-2.78021107959933	2.00361911302756	0.0458068425538066	0.621870244133861	Exon	Caudate
e827091	ENSG00000047346.12	ENSG00000047346	FAM214A	-0.0689265937807011	-0.259396685449444	-2.00357274560751	0.0458118360493402	0.621914706069566	Exon	Caudate
e61203	ENSG00000117262.18	ENSG00000117262	GPR89A	-0.262021095774347	-3.81761657145118	-2.00353101756259	0.0458163303053078	0.621931016435887	Exon	Caudate
e886680	ENSG00000083799.17	ENSG00000083799	CYLD	0.0579637056363189	1.71505817699929	2.00352967900505	0.0458164744787948	0.621931016435887	Exon	Caudate
e1034197	ENSG00000130475.14	ENSG00000130475	FCHO1	0.0932322750741148	-0.443217468583893	2.00348392186695	0.045821403123864	0.621932472681072	Exon	Caudate
e898730	ENSG00000168807.16	ENSG00000168807	SNTB2	0.156846316015907	-2.62337914643775	2.00347486498769	0.0458223787219323	0.621932472681072	Exon	Caudate
e616617	ENSG00000166387.11	ENSG00000166387	PPFIBP2	0.112540151606184	-0.788814615942388	2.00347416671941	0.0458224539394299	0.621932472681072	Exon	Caudate
e922763	ENSG00000178971.13	ENSG00000178971	CTC1	-0.107780400806576	-2.31316907104529	-2.0034540134317	0.0458246248976806	0.621932472681072	Exon	Caudate
e725118	ENSG00000070961.15	ENSG00000070961	ATP2B1	0.141554443809301	3.74133322085561	2.00344481809255	0.0458256154695447	0.621932472681072	Exon	Caudate
e990900	ENSG00000186481.16	ENSG00000186481	ANKRD20A5P	0.194245710851308	-3.01629204677612	2.00343296217976	0.0458268926795728	0.621932472681072	Exon	Caudate
e1019819	ENSG00000188629.11	ENSG00000188629	ZNF177	-0.0993673357645451	-1.90839617018489	-2.0033771657092	0.0458329039083551	0.621973042337925	Exon	Caudate
e34462	ENSG00000117461.14	ENSG00000117461	PIK3R3	0.177919713040555	-3.33369664103301	2.00336222804556	0.0458345133296345	0.621973042337925	Exon	Caudate
e929163	ENSG00000177427.12	ENSG00000177427	MIEF2	-0.0458595956823493	1.65650572047536	-2.00335735996756	0.0458350378388715	0.621973042337925	Exon	Caudate
e20604	ENSG00000130772.13	ENSG00000130772	MED18	0.0900250943535744	-1.64470390561549	2.00326388848616	0.0458451098730136	0.622072285222031	Exon	Caudate
e1129296	ENSG00000198832.10	ENSG00000198832		-0.0856214363209405	1.0554094478044	-2.00325758579427	0.0458457890879204	0.622072285222031	Exon	Caudate
e960844	ENSG00000153930.11	ENSG00000153930	ANKFN1	-0.166741805974793	-3.15565925790458	-2.00319491763391	0.0458525430380422	0.622119454266946	Exon	Caudate
e385721	ENSG00000204301.6	ENSG00000204301	NOTCH4	-0.169383247688363	-2.34080127802982	-2.00319342993223	0.0458527033826826	0.622119454266946	Exon	Caudate
e926475	ENSG00000141027.20	ENSG00000141027	NCOR1	0.0454239862059472	1.39750882780221	2.00309392030307	0.0458634296174311	0.622220174182889	Exon	Caudate
e353250	ENSG00000113013.12	ENSG00000113013	HSPA9	-0.0589932054562363	1.35325586720479	-2.00309266066039	0.0458635654090768	0.622220174182889	Exon	Caudate
e486873	ENSG00000147408.14	ENSG00000147408	CSGALNACT1	-0.0896049087584174	-0.0391443583230449	-2.00299493726193	0.0458741011957412	0.622262042710933	Exon	Caudate
e983654	ENSG00000169727.12	ENSG00000169727	GPS1	-0.0858226788225832	-1.37382214800423	-2.00296936091737	0.0458768589787805	0.622262042710933	Exon	Caudate
e178244	ENSG00000119013.8	ENSG00000119013	NDUFB3	0.0692812495034922	2.48253245945935	2.00295760133191	0.0458781270094236	0.622262042710933	Exon	Caudate
e178248	ENSG00000119013.8	ENSG00000119013	NDUFB3	0.0692812495034922	2.48253245945935	2.00295760133191	0.0458781270094236	0.622262042710933	Exon	Caudate
e200137	ENSG00000072756.16	ENSG00000072756	TRNT1	0.162199639302497	-3.30199469574592	2.00292667698294	0.045881461709071	0.622262042710933	Exon	Caudate
e470014	ENSG00000146842.16	ENSG00000146842	TMEM209	-0.0883191388288429	-1.00228621072448	-2.00291578305651	0.0458826364947519	0.622262042710933	Exon	Caudate
e462062	ENSG00000189056.13	ENSG00000189056	RELN	0.139973009535128	-0.579285359439829	2.00290155528354	0.0458841708360515	0.622262042710933	Exon	Caudate
e392019	ENSG00000137413.15	ENSG00000137413	TAF8	-0.145383787521503	-3.15911586747108	-2.0028618354509	0.0458884545034267	0.622262042710933	Exon	Caudate
e392024	ENSG00000137413.15	ENSG00000137413	TAF8	-0.145383787521503	-3.15911586747108	-2.0028618354509	0.0458884545034267	0.622262042710933	Exon	Caudate
e392053	ENSG00000137413.15	ENSG00000137413	TAF8	-0.145383787521503	-3.15911586747108	-2.0028618354509	0.0458884545034267	0.622262042710933	Exon	Caudate
e392066	ENSG00000137413.15	ENSG00000137413	TAF8	-0.145383787521503	-3.15911586747108	-2.0028618354509	0.0458884545034267	0.622262042710933	Exon	Caudate
e392068	ENSG00000137413.15	ENSG00000137413	TAF8	-0.145383787521503	-3.15911586747108	-2.0028618354509	0.0458884545034267	0.622262042710933	Exon	Caudate
e1041875	ENSG00000012124.15	ENSG00000012124	CD22	0.159708590933402	0.363305934517561	2.00285674341926	0.0458890036885501	0.622262042710933	Exon	Caudate
e57143	ENSG00000155366.16	ENSG00000155366	RHOC	-0.0802524375110215	1.83889692590914	-2.00274295526463	0.045901277403407	0.622405155535212	Exon	Caudate
e113998	ENSG00000163026.11	ENSG00000163026	WDCP	0.0607281245650277	0.490634265592464	2.00272540217832	0.0459031710073238	0.622407512260594	Exon	Caudate
e683430	ENSG00000111642.14	ENSG00000111642	CHD4	0.0388162900530107	1.50351886063665	2.00270384108921	0.0459054970797262	0.622415732490352	Exon	Caudate
e182741	ENSG00000115365.11	ENSG00000115365	LANCL1	0.0829150805781638	3.03322831655854	2.0026456112953	0.045911779575713	0.622454715024536	Exon	Caudate
e76576	ENSG00000213085.9	ENSG00000213085	CFAP45	-0.448366789987873	-3.87993451255678	-2.00264531034069	0.045911812048026	0.622454715024536	Exon	Caudate
e791602	ENSG00000100767.15	ENSG00000100767	PAPLN	-0.110605963930775	1.53327683601201	-2.00260953115318	0.0459156726787979	0.622460407331656	Exon	Caudate
e855032	ENSG00000161996.18	ENSG00000161996	WDR90	-0.181131056074799	-3.81162095711804	-2.0025892939923	0.0459178564219187	0.622460407331656	Exon	Caudate
e196255	ENSG00000204104.11	ENSG00000204104	TRAF3IP1	-0.0560921459023531	1.88335523809748	-2.0025826044587	0.0459185782926345	0.622460407331656	Exon	Caudate
e353202	ENSG00000113013.12	ENSG00000113013	HSPA9	-0.0590297131118276	1.36040761101674	-2.00257745666456	0.0459191338000544	0.622460407331656	Exon	Caudate
e1170001	ENSG00000156531.16	ENSG00000156531	PHF6	-0.0662688898915995	-0.691116750410125	-2.00254893029065	0.0459222122336787	0.622460407331656	Exon	Caudate
e301012	ENSG00000138814.16	ENSG00000138814	PPP3CA	0.132305175420979	2.90747505663459	2.00254578580137	0.0459225515830178	0.622460407331656	Exon	Caudate
e200147	ENSG00000072756.16	ENSG00000072756	TRNT1	0.0730082955208513	-0.577015289266868	2.00252009744556	0.0459253239175798	0.622474671474459	Exon	Caudate
e330670	ENSG00000164512.17	ENSG00000164512	ANKRD55	-0.202458064798133	-3.7198123814139	-2.00248881997901	0.0459286996302982	0.622497112467318	Exon	Caudate
e288722	ENSG00000145216.15	ENSG00000145216	FIP1L1	-0.0518061297416786	0.329635408469175	-2.00246266254117	0.0459315229099377	0.6225120646282	Exon	Caudate
e1121176	ENSG00000184436.11	ENSG00000184436	THAP7	-0.0587988718855575	0.818493413756561	-2.00242968359141	0.0459350826725048	0.622533614681301	Exon	Caudate
e495949	ENSG00000029534.19	ENSG00000029534	ANK1	0.114028906372685	-0.897776321741265	2.00241606017416	0.0459365532583347	0.622533614681301	Exon	Caudate
e625782	ENSG00000176102.11	ENSG00000176102	CSTF3	0.0793250278608431	-0.0209667178472563	2.00233370721827	0.0459454437324547	0.622622628227795	Exon	Caudate
e757909	ENSG00000136114.15	ENSG00000136114	THSD1	-0.101270060515332	0.79203002616198	-2.00232334656912	0.0459465623270059	0.622622628227795	Exon	Caudate
e846312	ENSG00000235370.6	ENSG00000235370	DNM1P51	-0.119108671399803	-0.905778626000156	-2.00229828670628	0.0459492680273952	0.622633323590533	Exon	Caudate
e346819	ENSG00000263432.2	ENSG00000263432	RN7SL689P	-0.207386631486241	-3.71639598402217	-2.00227654201657	0.0459516158994315	0.622633323590533	Exon	Caudate
e815187	ENSG00000172575.11	ENSG00000172575	RASGRP1	0.126223124096455	0.474230857711181	2.00226823507499	0.045952512864087	0.622633323590533	Exon	Caudate
e282023	ENSG00000118579.12	ENSG00000118579	MED28	0.0548235612594963	0.566265023539582	2.00223996418772	0.0459555656011137	0.622651375088999	Exon	Caudate
e61445	ENSG00000131788.15	ENSG00000131788	PIAS3	-0.131878439305455	-2.91694515050756	-2.0021682985849	0.0459633049394012	0.622696066253116	Exon	Caudate
e847067	ENSG00000170776.20	ENSG00000170776	AKAP13	-0.145656201004911	-2.72098129495119	-2.00215299823309	0.0459649574034056	0.622696066253116	Exon	Caudate
e631606	ENSG00000165916.8	ENSG00000165916	PSMC3	0.064457660594835	2.63541208377137	2.00215236534164	0.04596502575784	0.622696066253116	Exon	Caudate
e64573	ENSG00000178096.8	ENSG00000178096	BOLA1	0.0712452332935689	0.962143990982737	2.00209738007998	0.0459709646816759	0.622696066253116	Exon	Caudate
e223728	ENSG00000004534.14	ENSG00000004534	RBM6	0.0544424841622533	1.7275438504555	2.00206332980038	0.0459746427564396	0.622696066253116	Exon	Caudate
e390407	ENSG00000183826.16	ENSG00000183826	BTBD9	0.0836577461265376	0.436621500496258	2.00202094923252	0.0459792210076009	0.622696066253116	Exon	Caudate
e215914	ENSG00000144792.9	ENSG00000144792	ZNF660	-0.166417522595707	-3.55516123640507	-2.00201727976325	0.045979617427971	0.622696066253116	Exon	Caudate
e1092360	ENSG00000233508.2	ENSG00000233508		0.147408724415337	-0.511291161097123	2.00199053159628	0.0459825071751987	0.622696066253116	Exon	Caudate
e928247	ENSG00000175662.17	ENSG00000175662	TOM1L2	0.0481280156005333	1.49658281389366	2.00197573636753	0.04598410564868	0.622696066253116	Exon	Caudate
e569995	ENSG00000107537.13	ENSG00000107537	PHYH	-0.0827338210834144	-0.536082684943239	-2.00197301224326	0.0459843999676288	0.622696066253116	Exon	Caudate
e1041430	ENSG00000266964.5	ENSG00000266964	FXYD1	-0.0790308859562711	2.83609426680703	-2.00196295383121	0.0459854867091139	0.622696066253116	Exon	Caudate
e341731	ENSG00000153113.23	ENSG00000153113	CAST	-0.123992856778899	-1.43897053375231	-2.00195377929367	0.0459864779730404	0.622696066253116	Exon	Caudate
e126417	ENSG00000068878.14	ENSG00000068878	PSME4	0.0715059495642872	0.027872903974368	2.00193250784631	0.045988776318435	0.622696066253116	Exon	Caudate
e983586	ENSG00000169727.12	ENSG00000169727	GPS1	-0.0839094872958086	-1.29974236288873	-2.00190189722375	0.0459920839170124	0.622696066253116	Exon	Caudate
e983599	ENSG00000169727.12	ENSG00000169727	GPS1	-0.0839094872958086	-1.29974236288873	-2.00190189722375	0.0459920839170124	0.622696066253116	Exon	Caudate
e114001	ENSG00000163026.11	ENSG00000163026	WDCP	0.0607067545532317	0.49046143338394	2.00188248555468	0.0459941815286839	0.622696066253116	Exon	Caudate
e621554	ENSG00000006071.12	ENSG00000006071	ABCC8	-0.123940114586934	-1.90342720690321	-2.00187830838898	0.0459946329209257	0.622696066253116	Exon	Caudate
e295109	ENSG00000163291.14	ENSG00000163291	PAQR3	-0.063220119142059	-0.120102221677216	-2.00187207801589	0.0459953061935114	0.622696066253116	Exon	Caudate
e1145063	ENSG00000046651.14	ENSG00000046651	OFD1	-0.0920370708670061	-0.545894892913874	-2.00186153059841	0.0459964459977048	0.622696066253116	Exon	Caudate
e629682	ENSG00000175224.16	ENSG00000175224	ATG13	0.0485568820772344	2.41539948304162	2.00185781169946	0.0459968478853406	0.622696066253116	Exon	Caudate
e571354	ENSG00000107614.21	ENSG00000107614	TRDMT1	0.13934551572536	-3.0353261461358	2.00182145371299	0.046000777114689	0.622696066253116	Exon	Caudate
e229735	ENSG00000157445.14	ENSG00000157445	CACNA2D3	0.113111809179078	0.72995347202751	2.00180747902822	0.046002287442733	0.622696066253116	Exon	Caudate
e1158145	ENSG00000130052.13	ENSG00000130052	STARD8	-0.182371049302859	-2.87737552078133	-2.00179537319396	0.0460035958267796	0.622696066253116	Exon	Caudate
e988243	ENSG00000265962.1	ENSG00000265962	GACAT2	-0.175033615920649	-3.28293907649341	-2.00177652687786	0.0460056327766369	0.622696066253116	Exon	Caudate
e416751	ENSG00000152818.18	ENSG00000152818	UTRN	-0.0889973308054102	-0.962047473419066	-2.00173606977713	0.0460100057235391	0.622696066253116	Exon	Caudate
e3550	ENSG00000078369.17	ENSG00000078369	GNB1	0.0562425191602253	3.15171731658461	2.00169039052689	0.0460149435470995	0.622696066253116	Exon	Caudate
e1091429	ENSG00000101445.9	ENSG00000101445	PPP1R16B	0.0823690098316043	1.90343934636688	2.00161385768362	0.0460232175784383	0.622696066253116	Exon	Caudate
e850160	ENSG00000196547.14	ENSG00000196547	MAN2A2	0.0662166737782607	1.64604751130429	2.00161088366492	0.0460235391275391	0.622696066253116	Exon	Caudate
e501388	ENSG00000169085.11	ENSG00000169085	C8orf46	0.0770831213210349	1.01392556078273	2.00156143585877	0.0460288856727426	0.622696066253116	Exon	Caudate
e721753	ENSG00000180881.19	ENSG00000180881	CAPS2	-0.121928161716078	-2.03315580257821	-2.00155997628189	0.0460290434975057	0.622696066253116	Exon	Caudate
e446852	ENSG00000277072.4	ENSG00000277072	STAG3L2	-0.0715111515951356	0.0797286790574847	-2.00154713588532	0.0460304319555974	0.622696066253116	Exon	Caudate
e649677	ENSG00000110721.11	ENSG00000110721	CHKA	-0.0686207465381353	0.195729261402537	-2.00154435678287	0.0460307324702362	0.622696066253116	Exon	Caudate
e606238	ENSG00000203780.10	ENSG00000203780	FANK1	-0.114539777488075	-1.26206356601381	-2.001522036379	0.0460331461183186	0.622696066253116	Exon	Caudate
e223546	ENSG00000164077.13	ENSG00000164077	MON1A	0.073124850187382	-0.167083175936553	2.00147931304119	0.0460377663646197	0.622696066253116	Exon	Caudate
e852938	ENSG00000131876.16	ENSG00000131876	SNRPA1	-0.0673630816508989	-0.511281149325384	-2.00145296803009	0.0460406155986741	0.622696066253116	Exon	Caudate
e740367	ENSG00000089041.16	ENSG00000089041	P2RX7	0.1163665476776	2.1571389393213	2.00141849467676	0.0460443441446309	0.622696066253116	Exon	Caudate
e1149154	ENSG00000165164.13	ENSG00000165164	CFAP47	-0.257038040663531	-3.85000886216456	-2.00140234121194	0.046046091348141	0.622696066253116	Exon	Caudate
e928176	ENSG00000175662.17	ENSG00000175662	TOM1L2	0.048105100886604	1.4965051936489	2.00139068828851	0.0460473517954292	0.622696066253116	Exon	Caudate
e668625	ENSG00000149577.15	ENSG00000149577	SIDT2	0.062150311311482	0.244504478037644	2.00137265831652	0.0460493020784873	0.622696066253116	Exon	Caudate
e992356	ENSG00000154065.16	ENSG00000154065	ANKRD29	-0.0907259639375225	-1.21855835338041	-2.00133224234522	0.046053674085218	0.622696066253116	Exon	Caudate
e1093219	ENSG00000166913.12	ENSG00000166913	YWHAB	0.073627600125085	1.19781850335172	2.00131761563339	0.0460552564195224	0.622696066253116	Exon	Caudate
e910753	ENSG00000272636.3	ENSG00000272636	DOC2B	0.115889609397162	0.371301758712618	2.00131422221271	0.0460556235301954	0.622696066253116	Exon	Caudate
e1040206	ENSG00000245848.2	ENSG00000245848	CEBPA	0.0755770245684821	2.27498134487288	2.00131197578198	0.0460558665573333	0.622696066253116	Exon	Caudate
e24129	ENSG00000134684.10	ENSG00000134684	YARS	0.0862958843353797	1.92878344262422	2.00129879989841	0.0460572919947049	0.622696066253116	Exon	Caudate
e693642	ENSG00000152944.8	ENSG00000152944	MED21	0.0640865654148552	-0.41625836893706	2.00127498477633	0.0460598685362913	0.622696066253116	Exon	Caudate
e586622	ENSG00000213551.4	ENSG00000213551	DNAJC9	0.135933375450394	-2.9984632235503	2.00122790246569	0.0460649626975195	0.622696066253116	Exon	Caudate
e721620	ENSG00000236333.3	ENSG00000236333	TRHDE-AS1	0.176320723268388	-2.98225337884787	2.00122334689159	0.0460654556219013	0.622696066253116	Exon	Caudate
e28774	ENSG00000131236.16	ENSG00000131236	CAP1	0.0665997858443739	2.43891224030107	2.00118098658539	0.0460700393252952	0.622696066253116	Exon	Caudate
e985326	ENSG00000141556.20	ENSG00000141556	TBCD	0.0578236621516798	0.23732103962551	2.00117651488533	0.0460705232193391	0.622696066253116	Exon	Caudate
e46298	ENSG00000162618.12	ENSG00000162618	ADGRL4	-0.126254343774705	-0.1716330864016	-2.00117584831782	0.0460705953506739	0.622696066253116	Exon	Caudate
e935144	ENSG00000196535.15	ENSG00000196535	MYO18A	0.0640748639584576	1.19545963771007	2.00116508744513	0.0460717598312476	0.622696066253116	Exon	Caudate
e327055	ENSG00000145623.12	ENSG00000145623	OSMR	-0.200284941474474	-1.92518078515037	-2.00116082203887	0.0460722214161935	0.622696066253116	Exon	Caudate
e1059320	ENSG00000090372.14	ENSG00000090372	STRN4	-0.109330716190568	-1.89248059131299	-2.00115719565099	0.046072613852239	0.622696066253116	Exon	Caudate
e303558	ENSG00000188517.14	ENSG00000188517	COL25A1	0.160050692316485	-0.0158173230961002	2.00115113764927	0.0460732694360276	0.622696066253116	Exon	Caudate
e711312	ENSG00000123374.10	ENSG00000123374	CDK2	-0.172251414750193	-2.60158938665011	-2.00115087403802	0.046073297963643	0.622696066253116	Exon	Caudate
e1102560	ENSG00000171703.16	ENSG00000171703	TCEA2	-0.0771430890319671	-0.306197916543563	-2.00112522369532	0.0460760738768633	0.622696066253116	Exon	Caudate
e1093233	ENSG00000166913.12	ENSG00000166913	YWHAB	0.0735998409845674	1.19586950975527	2.0011094974696	0.0460777758592433	0.622696066253116	Exon	Caudate
e709839	ENSG00000123360.11	ENSG00000123360	PDE1B	0.141462785454186	2.68275870715336	2.00110536844081	0.0460782227352404	0.622696066253116	Exon	Caudate
e48901	ENSG00000122482.20	ENSG00000122482	ZNF644	0.180341177505433	-3.52642109700271	2.00109925949392	0.0460788839002792	0.622696066253116	Exon	Caudate
e223950	ENSG00000001617.11	ENSG00000001617	SEMA3F	-0.172581155696928	-3.03347505608593	-2.00108281063772	0.0460806641829395	0.622696066253116	Exon	Caudate
e874445	ENSG00000103319.11	ENSG00000103319	EEF2K	-0.0947638808345295	-1.55189992043954	-2.00107942567153	0.0460810305497678	0.622696066253116	Exon	Caudate
e558449	ENSG00000107164.15	ENSG00000107164	FUBP3	0.179356463270805	-3.74840683550862	2.00106528941736	0.0460825605930291	0.622696066253116	Exon	Caudate
e370620	ENSG00000127022.14	ENSG00000127022	CANX	-0.0561423021241269	1.81935342074552	-2.00104821179497	0.046084409053769	0.622696066253116	Exon	Caudate
e370624	ENSG00000127022.14	ENSG00000127022	CANX	-0.0561423021241269	1.81935342074552	-2.00104821179497	0.046084409053769	0.622696066253116	Exon	Caudate
e370628	ENSG00000127022.14	ENSG00000127022	CANX	-0.0561423021241269	1.81935342074552	-2.00104821179497	0.046084409053769	0.622696066253116	Exon	Caudate
e370642	ENSG00000127022.14	ENSG00000127022	CANX	-0.0561423021241269	1.81935342074552	-2.00104821179497	0.046084409053769	0.622696066253116	Exon	Caudate
e370647	ENSG00000127022.14	ENSG00000127022	CANX	-0.0561423021241269	1.81935342074552	-2.00104821179497	0.046084409053769	0.622696066253116	Exon	Caudate
e722435	ENSG00000091039.16	ENSG00000091039	OSBPL8	0.0858510514122668	2.28494163279372	2.00104459564427	0.0460848004694939	0.622696066253116	Exon	Caudate
e1116684	ENSG00000160310.16	ENSG00000160310	PRMT2	0.0530780087269507	1.53033249993937	2.00104197405911	0.0460850842342189	0.622696066253116	Exon	Caudate
e740054	ENSG00000122971.8	ENSG00000122971	ACADS	-0.152946412335508	-2.9369791121425	-2.00103773821012	0.0460855427326591	0.622696066253116	Exon	Caudate
e15423	ENSG00000090686.15	ENSG00000090686	USP48	0.0564505969553877	1.62490095617637	2.0010372986227	0.0460855903148752	0.622696066253116	Exon	Caudate
e768512	ENSG00000092199.17	ENSG00000092199	HNRNPC	0.0435422266667198	4.0737301634853	2.00103417329244	0.0460859286108754	0.622696066253116	Exon	Caudate
e609951	ENSG00000177106.14	ENSG00000177106	EPS8L2	-0.212504732752156	-3.75166967507519	-2.00101551016223	0.0460879488130203	0.622696066253116	Exon	Caudate
e313812	ENSG00000171503.11	ENSG00000171503	ETFDH	-0.0759101431826042	-0.646325714890331	-2.00099043585365	0.0460906631150195	0.622696066253116	Exon	Caudate
e1016921	ENSG00000104880.17	ENSG00000104880	ARHGEF18	0.0602129235337831	-0.0794433494247963	2.00098588280208	0.0460911559988197	0.622696066253116	Exon	Caudate
e1079496	ENSG00000101224.17	ENSG00000101224	CDC25B	0.0608009437759286	0.397921250686465	2.00093490534246	0.046096674791856	0.622696066253116	Exon	Caudate
e442132	ENSG00000146733.13	ENSG00000146733	PSPH	0.110327240085634	-1.83651442901143	2.0009263272002	0.0460976035119466	0.622696066253116	Exon	Caudate
e811864	ENSG00000198690.9	ENSG00000198690	FAN1	0.062417325266884	-0.313219691424157	2.00091473955622	0.0460988580834962	0.622696066253116	Exon	Caudate
e282021	ENSG00000118579.12	ENSG00000118579	MED28	0.0548004034523194	0.566305082021199	2.00090818250777	0.0460995680150948	0.622696066253116	Exon	Caudate
e827994	ENSG00000151575.14	ENSG00000151575	TEX9	-0.155963192634163	-1.57835657944137	-2.00088547131327	0.0461020270274465	0.622696066253116	Exon	Caudate
e757024	ENSG00000102786.14	ENSG00000102786	INTS6	0.0596906134702948	0.238994452497974	2.00088378225637	0.046102209911372	0.622696066253116	Exon	Caudate
e410707	ENSG00000111912.19	ENSG00000111912	NCOA7	0.05889548710479	1.56537193249744	2.00087456209971	0.0461032082416827	0.622696066253116	Exon	Caudate
e709037	ENSG00000123415.15	ENSG00000123415	SMUG1	0.103352322063141	-1.4319115783463	2.00087014901782	0.0461036860831353	0.622696066253116	Exon	Caudate
e1085438	ENSG00000171552.12	ENSG00000171552	BCL2L1	-0.0830436048495777	0.0978713444529654	-2.00086263215633	0.0461045000065204	0.622696066253116	Exon	Caudate
e63990	ENSG00000178104.19	ENSG00000178104	PDE4DIP	0.117281340318532	-1.62032321192504	2.00085695416242	0.0461051148259594	0.622696066253116	Exon	Caudate
e165274	ENSG00000138398.15	ENSG00000138398	PPIG	-0.0803329695794805	-1.41039641419045	-2.00083729560465	0.0461072435298052	0.622701577943098	Exon	Caudate
e736766	ENSG00000111331.12	ENSG00000111331	OAS3	0.185783170672942	-3.0048267224633	2.00073419323541	0.0461184092094748	0.622796597401939	Exon	Caudate
e813553	ENSG00000198838.13	ENSG00000198838	RYR3	0.181735947979817	-3.03690798074891	2.00073113636237	0.0461187402946137	0.622796597401939	Exon	Caudate
e983562	ENSG00000169727.12	ENSG00000169727	GPS1	-0.0866386024580139	-1.39761445554036	-2.00071951737932	0.046119998746835	0.622796597401939	Exon	Caudate
e645223	ENSG00000172803.17	ENSG00000172803	SNX32	0.114573691299744	-0.847067972519295	2.00070142877177	0.0461219579819561	0.622796597401939	Exon	Caudate
e386	ENSG00000228794.8	ENSG00000228794	LINC01128	-0.165000753906488	-3.48358597770268	-2.0006889056907	0.0461233144382662	0.622796597401939	Exon	Caudate
e1100191	ENSG00000130702.14	ENSG00000130702	LAMA5	-0.149015114223327	-2.53963584886629	-2.00067015282852	0.0461253457457258	0.622796597401939	Exon	Caudate
e228870	ENSG00000163932.13	ENSG00000163932	PRKCD	0.123679410419382	-1.48454502097322	2.00066111026066	0.0461263252624613	0.622796597401939	Exon	Caudate
e457627	ENSG00000239521.7	ENSG00000239521	GATS	-0.069966526659336	4.11764844376782	-2.00061186204682	0.0461316602781098	0.622845393630662	Exon	Caudate
e410615	ENSG00000111906.17	ENSG00000111906	HDDC2	-0.0675251190822247	0.263786452147535	-2.0005795410914	0.0461351618622618	0.622869433115182	Exon	Caudate
e128254	ENSG00000162924.13	ENSG00000162924	REL	-0.0843910650885888	-1.21812564120654	-2.00051630154253	0.0461420137515305	0.622891021430998	Exon	Caudate
e324851	ENSG00000082196.20	ENSG00000082196	C1QTNF3	0.0887914505228966	-0.552370533671999	2.00050124634934	0.0461436450809056	0.622891021430998	Exon	Caudate
e292188	ENSG00000018189.12	ENSG00000018189	RUFY3	-0.0639326641433075	0.512249639103367	-2.00047094650602	0.0461469284163695	0.622891021430998	Exon	Caudate
e928190	ENSG00000175662.17	ENSG00000175662	TOM1L2	0.0480924117533712	1.49656705859159	2.00045743567383	0.0461483925336276	0.622891021430998	Exon	Caudate
e66714	ENSG00000143373.17	ENSG00000143373	ZNF687	-0.0883619430264918	-1.46550351807013	-2.00044743589323	0.0461494761969296	0.622891021430998	Exon	Caudate
e734284	ENSG00000174437.16	ENSG00000174437	ATP2A2	0.0819960361215073	3.88217897378686	2.00044239788882	0.0461500221671061	0.622891021430998	Exon	Caudate
e278580	ENSG00000170891.10	ENSG00000170891	CYTL1	0.20678865974111	-2.26916971270553	2.00043418286894	0.0461509124431932	0.622891021430998	Exon	Caudate
e646623	ENSG00000254986.7	ENSG00000254986	DPP3	0.0952621178403841	-1.61964817610617	2.00042335359619	0.0461520860526244	0.622891021430998	Exon	Caudate
e1151881	ENSG00000102265.11	ENSG00000102265	TIMP1	-0.16783655885487	-0.929678291864842	-2.00042183064847	0.0461522511022783	0.622891021430998	Exon	Caudate
e272924	ENSG00000233487.6	ENSG00000233487	RPSAP69	0.18368514307594	-2.40778100777772	2.00038141349777	0.0461566314984975	0.622922913794234	Exon	Caudate
e1018553	ENSG00000167775.10	ENSG00000167775	CD320	0.107550601599905	-1.40849232442947	2.00036826530741	0.0461580565703895	0.622922913794234	Exon	Caudate
e927587	ENSG00000133030.19	ENSG00000133030	MPRIP	0.0585940809981911	3.77355446903334	2.00034327612415	0.046160765135574	0.622936237896942	Exon	Caudate
e137187	ENSG00000066032.18	ENSG00000066032	CTNNA2	0.0702171009819906	1.88774591460357	2.00026415346474	0.0461693420876194	0.622958327711804	Exon	Caudate
e658876	ENSG00000150672.16	ENSG00000150672	DLG2	0.0684321403789073	1.39482133283804	2.00024080261417	0.046171873593723	0.622958327711804	Exon	Caudate
e258731	ENSG00000068885.14	ENSG00000068885	IFT80	0.113802402315138	-1.83674883451076	2.00022470180774	0.0461736191783452	0.622958327711804	Exon	Caudate
e295167	ENSG00000163291.14	ENSG00000163291	PAQR3	-0.0670170503139631	-0.416296189252499	-2.00019918542685	0.0461763856759107	0.622958327711804	Exon	Caudate
e890344	ENSG00000125170.10	ENSG00000125170	DOK4	-0.158749138284823	-3.52994779835007	-2.00017276720893	0.0461792500986888	0.622958327711804	Exon	Caudate
e968047	ENSG00000154240.16	ENSG00000154240	CEP112	-0.105010782696412	-0.608748455826304	-2.00016340021168	0.0461802657611851	0.622958327711804	Exon	Caudate
e1049974	ENSG00000128000.15	ENSG00000128000	ZNF780B	0.0961812931019354	-1.66741110837357	2.0001488283074	0.0461818458287252	0.622958327711804	Exon	Caudate
e318125	ENSG00000109771.15	ENSG00000109771	LRP2BP	-0.116521023115896	-0.495241808159516	-2.0001396594654	0.0461828400523127	0.622958327711804	Exon	Caudate
e80726	ENSG00000143190.21	ENSG00000143190	POU2F1	-0.0670182029923229	-0.910807565790042	-2.00013862006334	0.0461829527610409	0.622958327711804	Exon	Caudate
e370584	ENSG00000127022.14	ENSG00000127022	CANX	-0.0561170288935381	1.81936722143752	-2.00013303477149	0.0461835584124045	0.622958327711804	Exon	Caudate
e936778	ENSG00000184060.10	ENSG00000184060	ADAP2	-0.143521193663113	-2.66607516280523	-2.00012752222427	0.0461841561821558	0.622958327711804	Exon	Caudate
e739849	ENSG00000022840.15	ENSG00000022840	RNF10	0.0365349941076572	2.74831999292112	2.00012489869779	0.0461844406744905	0.622958327711804	Exon	Caudate
e551594	ENSG00000148204.11	ENSG00000148204	CRB2	0.197061935695902	-2.83967819206775	2.00012177678204	0.0461847792135422	0.622958327711804	Exon	Caudate
e1055558	ENSG00000178386.12	ENSG00000178386	ZNF223	0.0857478671658136	-1.49155500669535	2.00010044647185	0.0461870923183124	0.622966309617005	Exon	Caudate
e340581	ENSG00000164199.15	ENSG00000164199	ADGRV1	-0.0937637399952314	1.66053370750343	-1.99996915053299	0.046201332489365	0.623095722369255	Exon	Caudate
e15495	ENSG00000090686.15	ENSG00000090686	USP48	0.0534784502428152	1.042319382104	1.99994381437948	0.0462040808397316	0.623095722369255	Exon	Caudate
e234820	ENSG00000242618.1	ENSG00000242618		0.251930193903744	-3.84758604097655	1.99989605340659	0.0462092621080253	0.623095722369255	Exon	Caudate
e1041852	ENSG00000012124.15	ENSG00000012124	CD22	0.15949011764017	0.36346945444689	1.99986475516103	0.0462126577115849	0.623095722369255	Exon	Caudate
e724168	ENSG00000133773.11	ENSG00000133773	CCDC59	-0.0541503961294949	0.765690996135462	-1.99986204049763	0.0462129522402925	0.623095722369255	Exon	Caudate
e653256	ENSG00000186642.15	ENSG00000186642	PDE2A	0.108983106026319	1.88191575364177	1.99984200444322	0.0462151261106988	0.623095722369255	Exon	Caudate
e188843	ENSG00000124006.14	ENSG00000124006	OBSL1	-0.0838553216426436	-1.09023676941959	-1.99984064593527	0.0462152735091272	0.623095722369255	Exon	Caudate
e496237	ENSG00000070718.11	ENSG00000070718	AP3M2	0.0566427562401836	1.25321251196336	1.99981588733022	0.0462179598931408	0.623095722369255	Exon	Caudate
e299479	ENSG00000163110.14	ENSG00000163110	PDLIM5	-0.124983586932243	-2.03781395762528	-1.9998121766876	0.0462183625205339	0.623095722369255	Exon	Caudate
e858483	ENSG00000063854.12	ENSG00000063854	HAGH	0.0554452029050062	1.792227304889	1.99980823503369	0.0462187902173105	0.623095722369255	Exon	Caudate
e345037	ENSG00000047188.15	ENSG00000047188	YTHDC2	0.0691818083824477	-0.492420174253366	1.99979228463819	0.046220520979968	0.623095722369255	Exon	Caudate
e957824	ENSG00000136457.9	ENSG00000136457	CHAD	0.185827584650334	-2.9730604112351	1.99976145172081	0.0462238667866116	0.623095722369255	Exon	Caudate
e224779	ENSG00000114388.12	ENSG00000114388	NPRL2	0.0808187526566242	-0.994678934809956	1.99971720622196	0.0462286684053009	0.623095722369255	Exon	Caudate
e715485	ENSG00000166986.13	ENSG00000166986	MARS	0.0796090134512913	0.31452952001562	1.99971064148184	0.0462293808612298	0.623095722369255	Exon	Caudate
e104638	ENSG00000152904.11	ENSG00000152904	GGPS1	0.0394341816096768	3.16691163148306	1.99968591242347	0.0462320647315718	0.623095722369255	Exon	Caudate
e787310	ENSG00000126804.13	ENSG00000126804	ZBTB1	0.135622888473973	-2.36205006332808	1.9996852139068	0.0462321405442233	0.623095722369255	Exon	Caudate
e835101	ENSG00000103647.12	ENSG00000103647	CORO2B	0.0602986058514383	2.34462923488815	1.99966922360534	0.0462338760607381	0.623095722369255	Exon	Caudate
e722870	ENSG00000067715.13	ENSG00000067715	SYT1	0.153451062681402	2.34168826303121	1.99966307202516	0.0462345437406803	0.623095722369255	Exon	Caudate
e928122	ENSG00000175662.17	ENSG00000175662	TOM1L2	0.048067539676027	1.4965466642072	1.99963563163803	0.0462375221634889	0.623095722369255	Exon	Caudate
e188300	ENSG00000123992.18	ENSG00000123992	DNPEP	-0.105066666585705	-2.24133098320063	-1.99962170244384	0.0462390341222067	0.623095722369255	Exon	Caudate
e567568	ENSG00000173848.18	ENSG00000173848	NET1	-0.101868080430471	0.669638433681736	-1.99959708020093	0.0462417068711306	0.623095722369255	Exon	Caudate
e791859	ENSG00000187105.8	ENSG00000187105	HEATR4	-0.102445685916972	-1.28324517613054	-1.99958217112005	0.0462433253180334	0.623095722369255	Exon	Caudate
e1021130	ENSG00000090339.8	ENSG00000090339	ICAM1	-0.235145816119608	-3.42161220355334	-1.99957464346495	0.0462441424965965	0.623095722369255	Exon	Caudate
e918868	ENSG00000072778.19	ENSG00000072778	ACADVL	-0.0626767465853293	1.28325418886219	-1.99957017957404	0.0462446270883195	0.623095722369255	Exon	Caudate
e370661	ENSG00000127022.14	ENSG00000127022	CANX	-0.0560844952377662	1.8181679120193	-1.99948904853686	0.0462534352713029	0.623095722369255	Exon	Caudate
e866244	ENSG00000140650.11	ENSG00000140650	PMM2	-0.119302826889699	-2.2191810057365	-1.99948897192028	0.0462534435900333	0.623095722369255	Exon	Caudate
e356089	ENSG00000131504.15	ENSG00000131504	DIAPH1	0.0887779963120227	0.765106929978321	1.99946847008279	0.0462556696452993	0.623095722369255	Exon	Caudate
e869143	ENSG00000157045.8	ENSG00000157045	NTAN1	-0.122179683711108	-2.30671194918134	-1.99945610973663	0.0462570117547908	0.623095722369255	Exon	Caudate
e1158149	ENSG00000130052.13	ENSG00000130052	STARD8	-0.176297503072882	-2.96953059724021	-1.99943203717661	0.0462596256928344	0.623095722369255	Exon	Caudate
e44312	ENSG00000116761.11	ENSG00000116761	CTH	-0.121749899953013	-2.32743702361849	-1.99942142678977	0.0462607778697574	0.623095722369255	Exon	Caudate
e478150	ENSG00000164885.12	ENSG00000164885	CDK5	0.105598798342428	-0.299004989370454	1.99941973253446	0.0462609618503914	0.623095722369255	Exon	Caudate
e465762	ENSG00000105971.14	ENSG00000105971	CAV2	-0.103420554150567	-0.168059308679212	-1.99939184920662	0.0462639898136705	0.623095722369255	Exon	Caudate
e173273	ENSG00000162999.12	ENSG00000162999	DUSP19	0.106593645778333	-0.163468912968576	1.99938506904038	0.0462647261246495	0.623095722369255	Exon	Caudate
e998617	ENSG00000167315.17	ENSG00000167315	ACAA2	-0.0781570982736318	0.697424757189482	-1.99936727461032	0.0462666586072987	0.623095722369255	Exon	Caudate
e1172878	ENSG00000171100.14	ENSG00000171100	MTM1	-0.0825492268043634	-0.611006200277423	-1.99935779376922	0.0462676882585229	0.623095722369255	Exon	Caudate
e850248	ENSG00000140553.16	ENSG00000140553	UNC45A	-0.0904668167877618	-1.7711907454969	-1.99934330361586	0.0462692619753242	0.623095722369255	Exon	Caudate
e806067	ENSG00000203485.12	ENSG00000203485	INF2	0.0879385672754949	1.63108256428975	1.99931826935392	0.0462719809516094	0.623095722369255	Exon	Caudate
e771598	ENSG00000157306.14	ENSG00000157306		0.0479759387347262	2.13505449951411	1.99930738964651	0.0462731626409446	0.623095722369255	Exon	Caudate
e377021	ENSG00000112308.12	ENSG00000112308	C6orf62	-0.0478196433789729	4.58695071664031	-1.99930718930009	0.0462731844016249	0.623095722369255	Exon	Caudate
e630548	ENSG00000165912.15	ENSG00000165912	PACSIN3	0.192570907294895	-3.78288521725654	1.9992929056503	0.0462747358463496	0.623095722369255	Exon	Caudate
e923079	ENSG00000166579.15	ENSG00000166579	NDEL1	0.071645997095057	1.82729814886532	1.99928375789752	0.0462757294693308	0.623095722369255	Exon	Caudate
e938187	ENSG00000274341.1	ENSG00000274341		-0.130202810028577	-2.45455997244825	-1.99926015347666	0.0462782934495351	0.623095722369255	Exon	Caudate
e6952	ENSG00000041988.15	ENSG00000041988	THAP3	-0.113206250592259	-2.46609597745131	-1.99923725473532	0.0462807808915399	0.623095722369255	Exon	Caudate
e141476	ENSG00000144028.14	ENSG00000144028	SNRNP200	-0.0571274364254333	-0.16432333476283	-1.99923436201948	0.0462810951292038	0.623095722369255	Exon	Caudate
e381968	ENSG00000198563.13	ENSG00000198563	DDX39B	-0.0916448487452376	-1.10685605198367	-1.9992302775371	0.0462815388323375	0.623095722369255	Exon	Caudate
e1090175	ENSG00000149636.15	ENSG00000149636	DSN1	-0.106235298312362	-2.13002912853369	-1.99919154100559	0.0462857470156309	0.623095722369255	Exon	Caudate
e430217	ENSG00000237773.5	ENSG00000237773		-0.209372056331509	-3.61768099645167	-1.99918864890771	0.0462860612146592	0.623095722369255	Exon	Caudate
e1174276	ENSG00000130822.15	ENSG00000130822	PNCK	0.156363561267176	-1.1997959884646	1.99917903738318	0.0462871054286681	0.623095722369255	Exon	Caudate
e1162687	ENSG00000102385.12	ENSG00000102385	DRP2	0.129175074316363	-0.934302133839346	1.99915516880386	0.0462896986419046	0.623095722369255	Exon	Caudate
e175964	ENSG00000081320.10	ENSG00000081320	STK17B	-0.136602252337674	-1.50206449521717	-1.99914285124437	0.0462910369370929	0.623095722369255	Exon	Caudate
e235241	ENSG00000185008.17	ENSG00000185008	ROBO2	0.134064436916046	2.37370645194423	1.99913508698534	0.0462918805358183	0.623095722369255	Exon	Caudate
e282017	ENSG00000118579.12	ENSG00000118579	MED28	0.0547443251089637	0.566392159100493	1.99913196126087	0.0462922201542744	0.623095722369255	Exon	Caudate
e65101	ENSG00000163125.15	ENSG00000163125	RPRD2	-0.134420148546198	-2.72387351448712	-1.99912575908001	0.0462928940443102	0.623095722369255	Exon	Caudate
e434005	ENSG00000106086.18	ENSG00000106086	PLEKHA8	-0.0910383935574081	-1.64330525510608	-1.99912548522477	0.0462929237998916	0.623095722369255	Exon	Caudate
e183628	ENSG00000138363.14	ENSG00000138363	ATIC	-0.106084729594304	-2.08023133022999	-1.99911524939663	0.0462940359794567	0.623095722369255	Exon	Caudate
e954284	ENSG00000141279.15	ENSG00000141279	NPEPPS	0.0464604706481645	2.77207898201053	1.9991121711723	0.0462943704500402	0.623095722369255	Exon	Caudate
e687589	ENSG00000110852.4	ENSG00000110852	CLEC2B	-0.170418902341735	-1.59398973418405	-1.99910781192485	0.0462948441162317	0.623095722369255	Exon	Caudate
e1006946	ENSG00000198858.9	ENSG00000198858	R3HDM4	0.133866574289871	-2.9206008226934	1.99909215195944	0.0462965457272429	0.623095722369255	Exon	Caudate
e729004	ENSG00000120800.4	ENSG00000120800	UTP20	0.0834160575275597	-1.43049790099466	1.99905693370351	0.0463003727341933	0.623114567190044	Exon	Caudate
e269390	ENSG00000090530.9	ENSG00000090530	P3H2	-0.204002507180034	-3.35798463753936	-1.99904449552091	0.0463017243985533	0.623114567190044	Exon	Caudate
e197731	ENSG00000115687.13	ENSG00000115687	PASK	0.146728597904055	-1.50672413324934	1.99900577809974	0.0463059320561698	0.623114567190044	Exon	Caudate
e817162	ENSG00000128908.15	ENSG00000128908	INO80	-0.0883954904123627	-1.82280842739837	-1.9989936150695	0.0463072539533435	0.623114567190044	Exon	Caudate
e848067	ENSG00000140545.14	ENSG00000140545	MFGE8	-0.214833877681644	-3.74047727500193	-1.99895508909413	0.0463114412271919	0.623114567190044	Exon	Caudate
e801472	ENSG00000100744.14	ENSG00000100744	GSKIP	0.0866849421094527	3.35399370995702	1.99895203031968	0.0463117736900155	0.623114567190044	Exon	Caudate
e1041444	ENSG00000266964.5	ENSG00000266964	FXYD1	-0.0787407090070244	2.83825721599481	-1.99894492864518	0.0463125455895407	0.623114567190044	Exon	Caudate
e304108	ENSG00000170522.9	ENSG00000170522	ELOVL6	0.0545790144384211	2.78427702037259	1.99894046941218	0.0463130302807648	0.623114567190044	Exon	Caudate
e1112469	ENSG00000160190.13	ENSG00000160190	SLC37A1	0.103572894657468	-1.73930810229103	1.99891172311692	0.0463161549293103	0.623114567190044	Exon	Caudate
e1117346	ENSG00000182902.13	ENSG00000182902	SLC25A18	-0.0900034630402798	1.2068880148873	-1.99889773537163	0.0463176754257809	0.623114567190044	Exon	Caudate
e203713	ENSG00000240288.7	ENSG00000240288	GHRLOS	0.133454829130858	-1.27174618006216	1.99888930008228	0.0463185923793464	0.623114567190044	Exon	Caudate
e1093741	ENSG00000101443.17	ENSG00000101443	WFDC2	0.153719368661498	-2.13905192919628	1.99888320803761	0.0463192546213087	0.623114567190044	Exon	Caudate
e952667	ENSG00000159314.11	ENSG00000159314	ARHGAP27	0.119084765237298	-1.43351304288808	1.99887332755508	0.0463203287063079	0.623114567190044	Exon	Caudate
e183623	ENSG00000138363.14	ENSG00000138363	ATIC	-0.10590677896012	-2.07986392588054	-1.99884660593887	0.0463232336584648	0.623122775838605	Exon	Caudate
e231554	ENSG00000163686.14	ENSG00000163686	ABHD6	0.0812455225084741	-0.237295172252358	1.99883270307611	0.0463247451231191	0.623122775838605	Exon	Caudate
e154322	ENSG00000176771.15	ENSG00000176771	NCKAP5	0.0966253966423252	-0.583446144405232	1.99881895347736	0.0463262399665068	0.623122775838605	Exon	Caudate
e820585	ENSG00000137822.12	ENSG00000137822	TUBGCP4	0.0836640995024597	-0.490132427388268	1.99879116756305	0.0463292609493047	0.623122775838605	Exon	Caudate
e928145	ENSG00000175662.17	ENSG00000175662	TOM1L2	0.0480538399846719	1.49647318410525	1.99876005672462	0.0463326436271829	0.623122775838605	Exon	Caudate
e928220	ENSG00000175662.17	ENSG00000175662	TOM1L2	0.0480538399846719	1.49647318410525	1.99876005672462	0.0463326436271829	0.623122775838605	Exon	Caudate
e480924	ENSG00000146918.19	ENSG00000146918	NCAPG2	0.0970999047274525	-0.786311382391376	1.99874882867836	0.0463338645026211	0.623122775838605	Exon	Caudate
e773573	ENSG00000196497.15	ENSG00000196497	IPO4	-0.131415830977896	-2.68516946214729	-1.99874102434494	0.0463347131185434	0.623122775838605	Exon	Caudate
e940779	ENSG00000278540.4	ENSG00000278540	ACACA	0.0502513574368325	0.710579568324384	1.99868939429733	0.0463403275202704	0.623144797239234	Exon	Caudate
e15570	ENSG00000142798.17	ENSG00000142798	HSPG2	-0.194432208071117	-3.5438544880874	-1.99867207218241	0.0463422113062986	0.623144797239234	Exon	Caudate
e193511	ENSG00000085978.21	ENSG00000085978	ATG16L1	0.0940664732546447	-1.01343026326857	1.99864341669883	0.0463453277422053	0.623144797239234	Exon	Caudate
e606299	ENSG00000203780.10	ENSG00000203780	FANK1	-0.102554865873106	-0.57328945685841	-1.9986392394059	0.0463457820597722	0.623144797239234	Exon	Caudate
e927643	ENSG00000264187.1	ENSG00000264187		0.0746392185087398	0.158104235189101	1.99863270382091	0.0463464928700168	0.623144797239234	Exon	Caudate
e402976	ENSG00000135318.11	ENSG00000135318	NT5E	0.115129098498114	-0.028824839890589	1.99863096830586	0.046346681626187	0.623144797239234	Exon	Caudate
e878114	ENSG00000176476.8	ENSG00000176476	SGF29	-0.0963994478003894	-2.03871250578184	-1.99858520932835	0.0463516586479576	0.623168835483268	Exon	Caudate
e29071	ENSG00000084070.11	ENSG00000084070	SMAP2	0.0867991364539191	1.84360983928907	1.99858286826585	0.0463519132881488	0.623168835483268	Exon	Caudate
e92137	ENSG00000188783.5	ENSG00000188783	PRELP	-0.112650556096487	1.69244800796287	-1.9985650804889	0.0463538481247209	0.623171698115653	Exon	Caudate
e740758	ENSG00000110931.18	ENSG00000110931	CAMKK2	0.100806685042368	0.842342867056152	1.99852527845893	0.046358177773193	0.623187031324575	Exon	Caudate
e899851	ENSG00000090861.15	ENSG00000090861	AARS	0.0462548457235111	2.81295336743235	1.99852293620426	0.0463584325733412	0.623187031324575	Exon	Caudate
e671690	ENSG00000188486.3	ENSG00000188486	H2AFX	0.0693619635030452	1.14905457013122	1.9984985450999	0.0463610860088794	0.623199552583869	Exon	Caudate
e127902	ENSG00000115392.11	ENSG00000115392	FANCL	0.0644158934109825	0.267115457602413	1.9984527210761	0.0463660714149354	0.623243418792343	Exon	Caudate
e539228	ENSG00000148019.12	ENSG00000148019	CEP78	0.0854044458770879	-0.778295809951792	1.99843118262188	0.0463684148388385	0.623246214937617	Exon	Caudate
e907565	ENSG00000172530.20	ENSG00000172530	BANP	0.106672951344238	-1.37540367091422	1.9984191535509	0.046369723667711	0.623246214937617	Exon	Caudate
e1163936	ENSG00000133134.11	ENSG00000133134	BEX2	0.0863337608845844	2.71513970400666	1.99838139123204	0.0463738326178952	0.623264264985334	Exon	Caudate
e1144375	ENSG00000101871.14	ENSG00000101871	MID1	-0.0753889343104398	0.816572101449384	-1.99837515762997	0.0463745109310543	0.623264264985334	Exon	Caudate
e460524	ENSG00000161036.11	ENSG00000161036	LRWD1	0.0649078887433127	-0.204240111141607	1.9983540924191	0.046376803216691	0.623271926983661	Exon	Caudate
e336214	ENSG00000198780.11	ENSG00000198780	FAM169A	-0.0593017841939828	1.62057632931976	-1.99831069654295	0.0463815257947096	0.623312248636686	Exon	Caudate
e853316	ENSG00000185418.15	ENSG00000185418	TARSL2	0.121359217748149	-1.83970850784055	1.99826947342358	0.0463860122977869	0.623349394848136	Exon	Caudate
e917598	ENSG00000179314.13	ENSG00000179314	WSCD1	0.098635236192256	-0.726810593666608	1.99823215616305	0.0463900740244333	0.623351321946085	Exon	Caudate
e370619	ENSG00000127022.14	ENSG00000127022	CANX	-0.0483418548225362	2.9047397227015	-1.99822343020652	0.046391023828028	0.623351321946085	Exon	Caudate
e441489	ENSG00000106078.17	ENSG00000106078	COBL	0.0628906820656049	0.776188144902964	1.99822068241222	0.0463913229235573	0.623351321946085	Exon	Caudate
e1015015	ENSG00000031823.14	ENSG00000031823	RANBP3	-0.0547021166273028	0.287689718290371	-1.99820406084832	0.0463931322041621	0.623352489200359	Exon	Caudate
e1005014	ENSG00000197971.14	ENSG00000197971	MBP	0.184083741797082	-0.152963617620631	1.99815433686933	0.0463985450852429	0.623402073662199	Exon	Caudate
e142792	ENSG00000196912.12	ENSG00000196912	ANKRD36B	-0.461407082380354	-2.56329442580721	-1.99813779494997	0.0464003459331839	0.623403125650249	Exon	Caudate
e1164018	ENSG00000133142.17	ENSG00000133142	TCEAL4	0.0497902359759054	1.73395138593189	1.99811888727876	0.0464024044027442	0.623407638658547	Exon	Caudate
e913370	ENSG00000007168.12	ENSG00000007168	PAFAH1B1	0.0430344102774547	3.45860236832651	1.99809780069523	0.0464047001805267	0.623415088161574	Exon	Caudate
e772291	ENSG00000100884.9	ENSG00000100884	CPNE6	0.093119043020762	0.714618578961681	1.99807458472183	0.0464072279042278	0.623415088161574	Exon	Caudate
e746864	ENSG00000177084.16	ENSG00000177084	POLE	-0.154288882325533	-2.97298808846131	-1.99805399778535	0.0464094694792952	0.623415088161574	Exon	Caudate
e1170878	ENSG00000022267.16	ENSG00000022267	FHL1	-0.0588401432127721	1.76083707570821	-1.99805051018624	0.0464098492299102	0.623415088161574	Exon	Caudate
e210409	ENSG00000153558.13	ENSG00000153558	FBXL2	0.103450840079517	-1.09159820878234	1.99803426334791	0.0464116183172884	0.623415712814271	Exon	Caudate
e204930	ENSG00000132182.11	ENSG00000132182	NUP210	0.0962106307216093	-1.88250854385811	1.99800075808285	0.0464152668219356	0.62342623044483	Exon	Caudate
e148500	ENSG00000153208.16	ENSG00000153208	MERTK	-0.0868088323467944	1.32550332256231	-1.99799543442876	0.0464158465554298	0.62342623044483	Exon	Caudate
e67454	ENSG00000143376.12	ENSG00000143376	SNX27	0.0613968000208813	0.680466121775352	1.99796656093509	0.0464189909180369	0.623427904807074	Exon	Caudate
e338629	ENSG00000113319.11	ENSG00000113319	RASGRF2	0.126804478416761	-0.0506968679998601	1.99796265352057	0.0464194164546036	0.623427904807074	Exon	Caudate
e240161	ENSG00000091972.18	ENSG00000091972	CD200	0.094370310508613	0.536887055920857	1.99793201706922	0.0464227530283749	0.623434193716499	Exon	Caudate
e497863	ENSG00000253729.7	ENSG00000253729	PRKDC	0.0548781022666434	0.5517115203444	1.99792499523336	0.0464235177954091	0.623434193716499	Exon	Caudate
e148441	ENSG00000153208.16	ENSG00000153208	MERTK	-0.0866961207293434	1.32152654030629	-1.99791090322715	0.0464250526258394	0.623434193716499	Exon	Caudate
e751217	ENSG00000073910.19	ENSG00000073910	FRY	0.0913699816653224	0.0622339119300223	1.99786972342425	0.0464295379685843	0.623462437976307	Exon	Caudate
e350022	ENSG00000131437.15	ENSG00000131437	KIF3A	0.0636749235132755	1.04940561157318	1.99785996140924	0.0464306013101085	0.623462437976307	Exon	Caudate
e1081423	ENSG00000132639.12	ENSG00000132639	SNAP25	0.137348795697374	4.9980627274184	1.99781131666027	0.0464359003161418	0.623510458046003	Exon	Caudate
e231035	ENSG00000163681.14	ENSG00000163681	SLMAP	0.0684501498027642	2.1792224857887	1.99776436515341	0.0464410153573529	0.623523803740885	Exon	Caudate
e4191	ENSG00000149527.17	ENSG00000149527	PLCH2	0.14501697453803	-2.32348298966107	1.99776038498793	0.0464414489906843	0.623523803740885	Exon	Caudate
e246849	ENSG00000058262.9	ENSG00000058262	SEC61A1	-0.0617647275485224	0.145876495734926	-1.99774905851993	0.0464426830118799	0.623523803740885	Exon	Caudate
e209366	ENSG00000187118.12	ENSG00000187118	CMC1	0.10178610499173	-0.840888340265778	1.9977245099815	0.0464453576756896	0.623523803740885	Exon	Caudate
e392468	ENSG00000124587.13	ENSG00000124587	PEX6	0.0895521840004618	-0.271092292410525	1.99766831413482	0.046451480933416	0.623523803740885	Exon	Caudate
e93393	ENSG00000117222.13	ENSG00000117222	RBBP5	0.0643861714244345	0.159899049232704	1.99766075452607	0.0464523047017326	0.623523803740885	Exon	Caudate
e739820	ENSG00000022840.15	ENSG00000022840	RNF10	0.0366587977983467	2.74083480338616	1.99760199960516	0.0464587076288422	0.623523803740885	Exon	Caudate
e844884	ENSG00000172349.17	ENSG00000172349	IL16	0.184310118944832	-3.26768231307003	1.99759148624826	0.0464598534201857	0.623523803740885	Exon	Caudate
e29929	ENSG00000177181.14	ENSG00000177181	RIMKLA	0.0950098482151977	-0.617026597415726	1.99758251840797	0.0464608307932818	0.623523803740885	Exon	Caudate
e722279	ENSG00000091039.16	ENSG00000091039	OSBPL8	0.0854322440587595	2.31693450657014	1.99756768134479	0.0464624478703099	0.623523803740885	Exon	Caudate
e787458	ENSG00000126822.16	ENSG00000126822	PLEKHG3	0.125132787149693	-0.247320899276811	1.99753832727021	0.0464656472823679	0.623523803740885	Exon	Caudate
e866997	ENSG00000103274.10	ENSG00000103274	NUBP1	-0.148157955020913	-3.36838988953081	-1.99750669482853	0.0464690952307172	0.623523803740885	Exon	Caudate
e867004	ENSG00000103274.10	ENSG00000103274	NUBP1	-0.148157955020913	-3.36838988953081	-1.99750669482853	0.0464690952307172	0.623523803740885	Exon	Caudate
e1164880	ENSG00000236064.1	ENSG00000236064		0.205921716013482	-3.86662424302893	1.99749983996853	0.0464698424416043	0.623523803740885	Exon	Caudate
e1076881	ENSG00000131849.10	ENSG00000131849	ZNF132	0.0966932923907625	-1.81131090284894	1.99748970909517	0.0464709467714252	0.623523803740885	Exon	Caudate
e730837	ENSG00000198431.15	ENSG00000198431	TXNRD1	-0.082017977559805	-1.0218664481194	-1.99746890639461	0.0464732144680082	0.623523803740885	Exon	Caudate
e278349	ENSG00000132406.11	ENSG00000132406	TMEM128	-0.0733926692987313	0.0714313963742503	-1.99746281243611	0.0464738787864326	0.623523803740885	Exon	Caudate
e726095	ENSG00000120798.16	ENSG00000120798	NR2C1	-0.0752268368613657	-0.755576806971146	-1.99746181991869	0.0464739869841238	0.623523803740885	Exon	Caudate
e724164	ENSG00000133773.11	ENSG00000133773	CCDC59	-0.0541308435313731	0.766309353163129	-1.99745369742429	0.0464748724527933	0.623523803740885	Exon	Caudate
e370576	ENSG00000127022.14	ENSG00000127022	CANX	-0.0439223697595943	4.33624026402192	-1.99741738852631	0.0464788308190072	0.623523803740885	Exon	Caudate
e1106580	ENSG00000142207.6	ENSG00000142207	URB1	0.0710782995285784	-0.743833335081979	1.99741200444467	0.0464794178114164	0.623523803740885	Exon	Caudate
e984906	ENSG00000141568.20	ENSG00000141568	FOXK2	0.0646289118520854	0.0216493433825318	1.99740891890715	0.0464797542109041	0.623523803740885	Exon	Caudate
e389130	ENSG00000197753.8	ENSG00000197753	LHFPL5	0.152695568090069	-2.66385007131792	1.99738679883409	0.0464821659032244	0.623523803740885	Exon	Caudate
e1125265	ENSG00000100095.18	ENSG00000100095	SEZ6L	0.108190238945343	-1.74808165449827	1.99737711717396	0.0464832215019666	0.623523803740885	Exon	Caudate
e620875	ENSG00000110693.16	ENSG00000110693	SOX6	-0.14954991498847	-2.90294405045961	-1.99734658741665	0.0464865503172024	0.623523803740885	Exon	Caudate
e1118236	ENSG00000100033.16	ENSG00000100033	PRODH	-0.337341786551671	-3.28778175013075	-1.99733263860116	0.0464880712947812	0.623523803740885	Exon	Caudate
e338365	ENSG00000039319.16	ENSG00000039319	ZFYVE16	0.0891726765449067	4.0919871128196	1.99732341126411	0.0464890774658881	0.623523803740885	Exon	Caudate
e984696	ENSG00000141562.17	ENSG00000141562	NARF	0.0606287171466989	0.803972370436621	1.99730953075808	0.0464905910644355	0.623523803740885	Exon	Caudate
e1075281	ENSG00000269699.5	ENSG00000269699	ZIM2	0.102453123847154	3.47994023425791	1.99728662228775	0.0464930892076264	0.623523803740885	Exon	Caudate
e61254	ENSG00000117262.18	ENSG00000117262	GPR89A	-0.236441159559783	-3.23987737609692	-1.9972642978879	0.0464955237677118	0.623523803740885	Exon	Caudate
e245750	ENSG00000114544.16	ENSG00000114544	SLC41A3	0.0595340540446268	0.502763840441154	1.99725810672948	0.0464961989559905	0.623523803740885	Exon	Caudate
e924684	ENSG00000188803.14	ENSG00000188803	SHISA6	-0.150204963482145	-3.03005894926726	-1.99725674849808	0.0464963470815462	0.623523803740885	Exon	Caudate
e45820	ENSG00000077254.14	ENSG00000077254	USP33	0.0587351113435375	0.653483410809611	1.99724391522251	0.0464977466684007	0.623523803740885	Exon	Caudate
e682446	ENSG00000067182.7	ENSG00000067182	TNFRSF1A	-0.159625067381174	-1.51492608156593	-1.99722935117556	0.0464993350549343	0.623523803740885	Exon	Caudate
e137850	ENSG00000115459.17	ENSG00000115459	ELMOD3	0.134458845819714	-2.46275646786762	1.99722507669717	0.0464998012475174	0.623523803740885	Exon	Caudate
e693634	ENSG00000152944.8	ENSG00000152944	MED21	0.0500091309677714	2.82974335233201	1.99721643219388	0.0465007440654574	0.623523803740885	Exon	Caudate
e132484	ENSG00000116001.15	ENSG00000116001	TIA1	0.061424183945361	0.637654708777842	1.99721307097011	0.0465011106637063	0.623523803740885	Exon	Caudate
e965398	ENSG00000159640.15	ENSG00000159640	ACE	0.127420058238808	-0.492297947811065	1.99717264979378	0.0465055194672994	0.623523803740885	Exon	Caudate
e693627	ENSG00000152944.8	ENSG00000152944	MED21	0.0689762426726017	0.540595753328399	1.99716346463315	0.0465065213569916	0.623523803740885	Exon	Caudate
e500207	ENSG00000171316.11	ENSG00000171316	CHD7	0.0924175801313632	-0.578619010197283	1.99716116822462	0.0465067718451763	0.623523803740885	Exon	Caudate
e1062455	ENSG00000087088.19	ENSG00000087088	BAX	0.0873428372144904	-1.05784909056362	1.99715419496865	0.0465075324826031	0.623523803740885	Exon	Caudate
e586254	ENSG00000156026.14	ENSG00000156026	MCU	0.0799718996678061	-0.864502877444876	1.99709768875451	0.046513696524951	0.62356590563042	Exon	Caudate
e884932	ENSG00000069329.15	ENSG00000069329	VPS35	0.0716638976501861	0.294204726204759	1.99709381806591	0.0465141187885253	0.62356590563042	Exon	Caudate
e164783	ENSG00000163072.15	ENSG00000163072	NOSTRIN	-0.158685438746183	-2.63494344649391	-1.99700197447136	0.046524139197556	0.623591313113625	Exon	Caudate
e503464	ENSG00000040341.17	ENSG00000040341	STAU2	-0.154802424778782	-2.99592698993128	-1.9969935083869	0.0465250629643357	0.623591313113625	Exon	Caudate
e637395	ENSG00000221968.8	ENSG00000221968	FADS3	-0.0885843356104385	-0.907380472377696	-1.99698794415348	0.0465256701075165	0.623591313113625	Exon	Caudate
e196304	ENSG00000274346.1	ENSG00000274346		-0.198156478262981	-3.2148535576255	-1.99697507337332	0.0465270745326297	0.623591313113625	Exon	Caudate
e603665	ENSG00000227165.7	ENSG00000227165	WDR11-AS1	0.211430644947522	-3.5209891960431	1.99696831308693	0.0465278122113521	0.623591313113625	Exon	Caudate
e1052258	ENSG00000105323.16	ENSG00000105323	HNRNPUL1	-0.115455371440961	-2.27706770136391	-1.99693186152113	0.0465317899564181	0.623591313113625	Exon	Caudate
e350894	ENSG00000113575.9	ENSG00000113575	PPP2CA	0.0558298799168875	2.85068603133544	1.99692916130308	0.0465320846267701	0.623591313113625	Exon	Caudate
e328791	ENSG00000151883.17	ENSG00000151883	PARP8	-0.111753905950427	-2.16801702218311	-1.99689826525388	0.0465354563740053	0.623591313113625	Exon	Caudate
e1088383	ENSG00000125991.18	ENSG00000125991	ERGIC3	-0.0478546974637547	1.22634968669943	-1.9968943136349	0.0465358876369257	0.623591313113625	Exon	Caudate
e1106108	ENSG00000171189.17	ENSG00000171189	GRIK1	0.119856177213063	-1.83589379588313	1.99686085127724	0.0465395397119774	0.623591313113625	Exon	Caudate
e801101	ENSG00000176438.12	ENSG00000176438	SYNE3	0.129721419314264	-1.55755733458788	1.99685305209588	0.0465403909478775	0.623591313113625	Exon	Caudate
e81173	ENSG00000143164.15	ENSG00000143164	DCAF6	0.063950294827471	0.907479968126175	1.99685065472333	0.0465406526099801	0.623591313113625	Exon	Caudate
e986825	ENSG00000101608.12	ENSG00000101608	MYL12A	-0.0737301674246318	1.82741510338107	-1.99684809168602	0.0465409323549992	0.623591313113625	Exon	Caudate
e104164	ENSG00000143674.10	ENSG00000143674		0.125339933810825	-2.35389843395329	1.99683977318863	0.0465418402946882	0.623591313113625	Exon	Caudate
e306813	ENSG00000138688.15	ENSG00000138688	KIAA1109	0.0517620414052387	1.90334984386409	1.99683788463769	0.0465420464265909	0.623591313113625	Exon	Caudate
e4349	ENSG00000157881.13	ENSG00000157881	PANK4	0.0648439128369465	-0.099212583025813	1.99680534298772	0.0465455984097089	0.623591313113625	Exon	Caudate
e1107386	ENSG00000159131.16	ENSG00000159131	GART	0.0717215184602879	-0.749225308837547	1.99679710329066	0.046546497824689	0.623591313113625	Exon	Caudate
e526525	ENSG00000178445.8	ENSG00000178445	GLDC	-0.0965257174155389	-1.18033803343226	-1.99678908234542	0.0465473733756304	0.623591313113625	Exon	Caudate
e208108	ENSG00000182247.9	ENSG00000182247	UBE2E2	-0.156448414595583	-3.38091889472528	-1.99677644960538	0.0465487523694335	0.623591313113625	Exon	Caudate
e67981	ENSG00000237975.6	ENSG00000237975	FLG-AS1	0.183201504252481	-1.79137761086278	1.99669140739478	0.0465580365018103	0.623616406464291	Exon	Caudate
e92595	ENSG00000143850.13	ENSG00000143850	PLEKHA6	0.0747654182110326	0.708033167739498	1.99663710181683	0.0465639659076976	0.623616406464291	Exon	Caudate
e302469	ENSG00000138785.14	ENSG00000138785	INTS12	-0.0625701162412158	-0.447037119429656	-1.99663264415597	0.0465644526499494	0.623616406464291	Exon	Caudate
e782179	ENSG00000073712.14	ENSG00000073712	FERMT2	-0.0733284137559227	1.50458509842794	-1.99662828583287	0.0465649285494396	0.623616406464291	Exon	Caudate
e934383	ENSG00000109113.18	ENSG00000109113	RAB34	-0.111663582855831	-1.65749028625982	-1.99661691421972	0.0465661702722567	0.623616406464291	Exon	Caudate
e934407	ENSG00000109113.18	ENSG00000109113	RAB34	-0.111663582855831	-1.65749028625982	-1.99661691421972	0.0465661702722567	0.623616406464291	Exon	Caudate
e934353	ENSG00000109113.18	ENSG00000109113	RAB34	-0.112121166066041	-1.61807172956759	-1.99659352964496	0.0465687238378328	0.623616406464291	Exon	Caudate
e785858	ENSG00000247287.2	ENSG00000247287		-0.197351639435376	-3.55287002343867	-1.99659288176903	0.0465687945867373	0.623616406464291	Exon	Caudate
e610308	ENSG00000177542.10	ENSG00000177542	SLC25A22	0.104287433180289	-0.521499295262543	1.9965789813359	0.0465703125542271	0.623616406464291	Exon	Caudate
e931710	ENSG00000128487.16	ENSG00000128487	SPECC1	0.149484375037114	-2.49898761489563	1.99657861185456	0.0465703529032278	0.623616406464291	Exon	Caudate
e424957	ENSG00000105963.13	ENSG00000105963	ADAP1	0.0612711589847175	2.24752946373247	1.99657095323609	0.046571189264984	0.623616406464291	Exon	Caudate
e667164	ENSG00000149295.13	ENSG00000149295	DRD2	0.12789204324713	0.112074974212815	1.99655522136405	0.0465729073086588	0.623616406464291	Exon	Caudate
e54345	ENSG00000134222.16	ENSG00000134222	PSRC1	0.118823124887936	0.832125570738237	1.99651638061035	0.0465771492525781	0.623616406464291	Exon	Caudate
e753748	ENSG00000102738.7	ENSG00000102738	MRPS31	0.0551060331780841	0.0719728846670372	1.99651080572153	0.0465777581338179	0.623616406464291	Exon	Caudate
e653848	ENSG00000168010.10	ENSG00000168010	ATG16L2	0.0751040349905238	0.0071412213143236	1.99648442427465	0.0465806395682534	0.623616406464291	Exon	Caudate
e304794	ENSG00000145362.17	ENSG00000145362	ANK2	0.0442322377524934	3.52129342197965	1.99647850391522	0.0465812862224529	0.623616406464291	Exon	Caudate
e215203	ENSG00000010282.14	ENSG00000010282	HHATL	0.122353484938372	2.02360383205676	1.99647694038481	0.0465814570011039	0.623616406464291	Exon	Caudate
e299859	ENSG00000138698.14	ENSG00000138698	RAP1GDS1	0.061523389831228	0.738752707852055	1.99647524655145	0.0465816420128629	0.623616406464291	Exon	Caudate
e288844	ENSG00000109220.10	ENSG00000109220	CHIC2	-0.102497595135778	-2.20145578218127	-1.99642225205834	0.0465874307378846	0.623670832879175	Exon	Caudate
e549609	ENSG00000148219.16	ENSG00000148219	ASTN2	0.0639757110202627	1.56454728435283	1.99636168920599	0.046594046918495	0.623736332092908	Exon	Caudate
e1062081	ENSG00000105552.14	ENSG00000105552	BCAT2	-0.088103401007546	-1.12305505796927	-1.99630856804044	0.046599850786584	0.623768189642542	Exon	Caudate
e791027	ENSG00000119599.16	ENSG00000119599	DCAF4	-0.13952003023048	-2.76903256495936	-1.99630835701092	0.0465998738442899	0.623768189642542	Exon	Caudate
e1121653	ENSG00000183506.16	ENSG00000183506	PI4KAP2	0.174965794667659	0.172572172929445	1.99624756243664	0.0466065168395998	0.623834036906171	Exon	Caudate
e778266	ENSG00000151332.18	ENSG00000151332	MBIP	-0.159601030084294	-3.22806548552192	-1.99620733383738	0.0466109130401138	0.623869806783109	Exon	Caudate
e1030841	ENSG00000171903.16	ENSG00000171903	CYP4F11	-0.161583105566814	-3.03300725085599	-1.99618410654791	0.0466134514889273	0.623880709615503	Exon	Caudate
e871407	ENSG00000157106.16	ENSG00000157106	SMG1	0.101607937452673	-2.13766882349484	1.99611160602971	0.0466213756294268	0.623916332521933	Exon	Caudate
e418564	ENSG00000131018.22	ENSG00000131018	SYNE1	-0.0839099386416672	1.56897880423023	-1.99609096598208	0.0466236317474528	0.623916332521933	Exon	Caudate
e331452	ENSG00000164181.13	ENSG00000164181	ELOVL7	-0.100517268311116	-0.439488295792799	-1.99607622191686	0.0466252434451447	0.623916332521933	Exon	Caudate
e829053	ENSG00000137845.14	ENSG00000137845	ADAM10	0.0508051993988917	0.991489293622293	1.99607377673174	0.0466255107368482	0.623916332521933	Exon	Caudate
e855695	ENSG00000127580.15	ENSG00000127580	WDR24	0.107702277563289	-2.08954488305121	1.99606931904274	0.046625998025692	0.623916332521933	Exon	Caudate
e786303	ENSG00000054654.15	ENSG00000054654	SYNE2	-0.139891103465439	-2.38266157023956	-1.99602819720774	0.0466304934303894	0.623916332521933	Exon	Caudate
e451997	ENSG00000157224.15	ENSG00000157224	CLDN12	0.140630887493345	-1.28869006377677	1.99602339918734	0.0466310179698317	0.623916332521933	Exon	Caudate
e379596	ENSG00000204622.11	ENSG00000204622	HLA-J	-0.477382109318244	-4.44007437215473	-1.99599080227991	0.0466345817306113	0.623916332521933	Exon	Caudate
e752683	ENSG00000120697.8	ENSG00000120697	ALG5	-0.0651615203127972	-0.322647408799597	-1.99598418183837	0.0466353055595923	0.623916332521933	Exon	Caudate
e2397	ENSG00000160072.19	ENSG00000160072	ATAD3B	0.243438537357803	-3.67473034895497	1.99596630354843	0.046637260283958	0.623916332521933	Exon	Caudate
e1121179	ENSG00000184436.11	ENSG00000184436	THAP7	-0.0585517440000082	0.817141403042241	-1.99595993940935	0.0466379561243563	0.623916332521933	Exon	Caudate
e870442	ENSG00000244257.5	ENSG00000244257	PKD1P1	0.196256779764862	-2.73464890545192	1.9959506439276	0.046638972486815	0.623916332521933	Exon	Caudate
e113335	ENSG00000132031.12	ENSG00000132031	MATN3	-0.201712428071433	-1.79721776194146	-1.99594982688625	0.0466390618225265	0.623916332521933	Exon	Caudate
e999409	ENSG00000141646.13	ENSG00000141646	SMAD4	-0.0565470343268598	-0.223543171796343	-1.99592451416232	0.0466418296000838	0.623916332521933	Exon	Caudate
e418545	ENSG00000131018.22	ENSG00000131018	SYNE1	-0.0791944120039036	1.42886008925789	-1.99592320642487	0.046641972596222	0.623916332521933	Exon	Caudate
e743894	ENSG00000111358.13	ENSG00000111358	GTF2H3	0.0725498148069605	-0.921742548719649	1.99589553708222	0.0466449982209106	0.623922721091622	Exon	Caudate
e1018916	ENSG00000133246.11	ENSG00000133246	PRAM1	0.187145911355471	-2.77484282402282	1.99588730745098	0.0466458981577477	0.623922721091622	Exon	Caudate
e939211	ENSG00000166750.9	ENSG00000166750	SLFN5	-0.148407112021471	-2.37231144518347	-1.99585335089786	0.0466496115719759	0.623947328897009	Exon	Caudate
e104642	ENSG00000152904.11	ENSG00000152904	GGPS1	0.0393558951070721	3.16702127829035	1.99583593421837	0.0466515163187771	0.623947328897009	Exon	Caudate
e353258	ENSG00000113013.12	ENSG00000113013	HSPA9	-0.0587510965209987	1.35557276087955	-1.99578508047714	0.0466570782314272	0.623947328897009	Exon	Caudate
e969477	ENSG00000141338.13	ENSG00000141338	ABCA8	0.154077081839257	0.997196188513005	1.9957755996554	0.0466581152181235	0.623947328897009	Exon	Caudate
e264537	ENSG00000114796.15	ENSG00000114796	KLHL24	0.0730466731553036	4.29119812964791	1.99575292662469	0.0466605952120001	0.623947328897009	Exon	Caudate
e962958	ENSG00000175155.8	ENSG00000175155	YPEL2	0.0784219657368036	-0.0181509214887366	1.99573307691913	0.0466627664797856	0.623947328897009	Exon	Caudate
e570013	ENSG00000107537.13	ENSG00000107537	PHYH	-0.0824905126669041	-0.532881861008919	-1.99573178954968	0.0466629073021425	0.623947328897009	Exon	Caudate
e514486	ENSG00000156802.12	ENSG00000156802	ATAD2	0.101592532245508	-2.01336487464934	1.9957283617233	0.046663282265867	0.623947328897009	Exon	Caudate
e912445	ENSG00000186594.13	ENSG00000186594	MIR22HG	-0.127015534486393	-0.665763997367368	-1.9957151547377	0.0466647269779217	0.623947328897009	Exon	Caudate
e119870	ENSG00000119820.10	ENSG00000119820	YIPF4	0.0750691343222121	-0.593431414906564	1.99571285603224	0.0466649784371547	0.623947328897009	Exon	Caudate
e1147127	ENSG00000184368.15	ENSG00000184368	MAP7D2	0.130325041861775	1.67359455822871	1.99567192811164	0.046669455802472	0.623980342985983	Exon	Caudate
e452524	ENSG00000240720.7	ENSG00000240720	LRRD1	-0.184927883715568	-3.69887667950218	-1.99565876524045	0.0466708958497282	0.623980342985983	Exon	Caudate
e614015	ENSG00000110713.15	ENSG00000110713	NUP98	-0.045685510893968	1.12804376932974	-1.99560388062718	0.0466769007525633	0.624037573722125	Exon	Caudate
e42810	ENSG00000116675.15	ENSG00000116675	DNAJC6	0.0732637855854231	2.72014576842605	1.99558602424036	0.0466788545531824	0.624040641822562	Exon	Caudate
e489910	ENSG00000277586.1	ENSG00000277586	NEFL	0.150095668319402	4.90556397568934	1.99555159291227	0.046682622136956	0.62405215254011	Exon	Caudate
e596361	ENSG00000119946.10	ENSG00000119946	CNNM1	0.156647414784734	-0.816761730070341	1.99553109858907	0.0466848648119631	0.62405215254011	Exon	Caudate
e408822	ENSG00000112769.18	ENSG00000112769	LAMA4	0.12264519391251	-1.85093644580211	1.99552670694092	0.0466853453978377	0.62405215254011	Exon	Caudate
e731871	ENSG00000151135.9	ENSG00000151135	TMEM263	0.117261067653693	-1.49318704679391	1.99551216831335	0.0466869364155552	0.62405215254011	Exon	Caudate
e225276	ENSG00000088538.12	ENSG00000088538	DOCK3	0.0665107905550734	1.59685688166765	1.99549936758676	0.0466883372860321	0.62405215254011	Exon	Caudate
e90644	ENSG00000134369.15	ENSG00000134369	NAV1	0.116704659239438	-1.71265212262356	1.99537882833277	0.0467015304572419	0.624205443113678	Exon	Caudate
e42644	ENSG00000162434.11	ENSG00000162434	JAK1	-0.0515310213780037	1.23775239568869	-1.99531890165633	0.0467080906785411	0.624270070655099	Exon	Caudate
e137876	ENSG00000115459.17	ENSG00000115459	ELMOD3	0.117413161278724	-2.37558020605522	1.99523939685668	0.0467167953342334	0.624337916248289	Exon	Caudate
e1088122	ENSG00000101019.21	ENSG00000101019	UQCC1	0.0539082074110977	0.878514205258156	1.99523294174629	0.0467175021380453	0.624337916248289	Exon	Caudate
e827073	ENSG00000128989.10	ENSG00000128989	ARPP19	0.0990105576147506	6.17381867944498	1.99516016588999	0.0467254713724206	0.624337916248289	Exon	Caudate
e1158059	ENSG00000079482.12	ENSG00000079482	OPHN1	-0.0661655271504563	0.493198242072397	-1.99513409837544	0.046728326144215	0.624337916248289	Exon	Caudate
e1176476	ENSG00000280195.1	ENSG00000280195		0.109452779188938	-1.02024220517776	1.99510641363507	0.046731358187087	0.624337916248289	Exon	Caudate
e219382	ENSG00000114268.11	ENSG00000114268	PFKFB4	-0.126612995885625	-2.48236332464751	-1.99505887653968	0.0467365648548342	0.624337916248289	Exon	Caudate
e348964	ENSG00000158987.20	ENSG00000158987	RAPGEF6	0.0588327569081472	0.278353276069021	1.99504524960315	0.0467380574834111	0.624337916248289	Exon	Caudate
e115501	ENSG00000084754.10	ENSG00000084754	HADHA	-0.0540379649768668	1.27578962270538	-1.99503660250132	0.0467390046659175	0.624337916248289	Exon	Caudate
e801476	ENSG00000100744.14	ENSG00000100744	GSKIP	0.0865083949962669	3.35416430377883	1.9950349845279	0.0467391818965915	0.624337916248289	Exon	Caudate
e1147491	ENSG00000123131.12	ENSG00000123131	PRDX4	-0.070614857842114	0.245129006931701	-1.99503195761447	0.0467395134622216	0.624337916248289	Exon	Caudate
e1085531	ENSG00000149599.15	ENSG00000149599	DUSP15	0.113061876839604	-2.44178705831077	1.99502909661948	0.0467398268551079	0.624337916248289	Exon	Caudate
e821970	ENSG00000171877.20	ENSG00000171877	FRMD5	0.0887685849575634	-0.854819529588328	1.99502423097812	0.0467403598406795	0.624337916248289	Exon	Caudate
e256702	ENSG00000174953.13	ENSG00000174953	DHX36	0.0619963704218738	0.732497476084628	1.99500451451439	0.0467425196477098	0.624337916248289	Exon	Caudate
e247626	ENSG00000172771.11	ENSG00000172771	EFCAB12	-0.221385545265402	-3.53547146665944	-1.99500133472718	0.046742867980074	0.624337916248289	Exon	Caudate
e1105408	ENSG00000273492.5	ENSG00000273492		-0.14059179299009	-2.96450682671145	-1.9949823086556	0.0467449522523057	0.624337916248289	Exon	Caudate
e1054930	ENSG00000073050.11	ENSG00000073050	XRCC1	0.0527723425095784	0.0002465892365287	1.99497493829854	0.0467457596828825	0.624337916248289	Exon	Caudate
e353230	ENSG00000113013.12	ENSG00000113013	HSPA9	-0.0587165982876172	1.35554423019994	-1.99495281338439	0.0467481835618959	0.624337916248289	Exon	Caudate
e418535	ENSG00000131018.22	ENSG00000131018	SYNE1	-0.0694631665322122	1.89756528750678	-1.99492294277799	0.0467514561830742	0.624337916248289	Exon	Caudate
e430244	ENSG00000106546.12	ENSG00000106546	AHR	-0.0840294749797105	0.0784266643288158	-1.99491793550353	0.0467520047985913	0.624337916248289	Exon	Caudate
e1149346	ENSG00000147041.11	ENSG00000147041	SYTL5	0.134736619392471	2.95368914809496	1.99490458371003	0.0467534676970771	0.624337916248289	Exon	Caudate
e711291	ENSG00000123374.10	ENSG00000123374	CDK2	-0.150486871040455	-1.60161124042154	-1.99490308256891	0.0467536321730598	0.624337916248289	Exon	Caudate
e179633	ENSG00000116030.16	ENSG00000116030	SUMO1	0.0585996379038432	1.76524290554209	1.99487795832879	0.0467563850408214	0.624337916248289	Exon	Caudate
e709764	ENSG00000123360.11	ENSG00000123360	PDE1B	0.147193129691707	3.73364824209703	1.99487433192107	0.046756782398313	0.624337916248289	Exon	Caudate
e223387	ENSG00000164076.16	ENSG00000164076	CAMKV	0.145868366820051	2.53763112603005	1.99486816383241	0.046757458262745	0.624337916248289	Exon	Caudate
e462296	ENSG00000187416.11	ENSG00000187416	LHFPL3	0.14642415470069	-1.59083025479676	1.99482628279875	0.0467620475689123	0.624337916248289	Exon	Caudate
e527979	ENSG00000214110.3	ENSG00000214110	LDHAP4	-0.18771259275029	-0.478912907729444	-1.99482572826639	0.0467621083368887	0.624337916248289	Exon	Caudate
e403425	ENSG00000203875.10	ENSG00000203875	SNHG5	0.104875179645661	-0.870633273285126	1.99482243037716	0.0467624697347697	0.624337916248289	Exon	Caudate
e205210	ENSG00000154764.5	ENSG00000154764	WNT7A	0.119156842610288	-1.66829681986255	1.99481580499631	0.04676319578163	0.624337916248289	Exon	Caudate
e205217	ENSG00000154764.5	ENSG00000154764	WNT7A	0.119156842610288	-1.66829681986255	1.99481580499631	0.04676319578163	0.624337916248289	Exon	Caudate
e970311	ENSG00000108984.13	ENSG00000108984	MAP2K6	0.0927440352213316	-1.3831143646519	1.99479848757313	0.0467650935681864	0.624340221262418	Exon	Caudate
e1121213	ENSG00000099957.16	ENSG00000099957	P2RX6	0.172214630913634	-3.48322788870266	1.9947800339454	0.0467671159410437	0.624344189342111	Exon	Caudate
e682097	ENSG00000047617.14	ENSG00000047617	ANO2	-0.126611767746607	-2.5924118480051	-1.99474394474491	0.046771071247878	0.624373960977712	Exon	Caudate
e179041	ENSG00000155755.18	ENSG00000155755	TMEM237	-0.0856490553026279	-1.14951711208899	-1.99469593484217	0.0467763334787172	0.624421176654573	Exon	Caudate
e223366	ENSG00000164076.16	ENSG00000164076	CAMKV	0.145778093226364	2.53680279041808	1.99466288942471	0.0467799557848663	0.624439898879428	Exon	Caudate
e857945	ENSG00000007545.15	ENSG00000007545	CRAMP1	-0.0854483991985029	-1.74099190711504	-1.99465165948662	0.0467811868195916	0.624439898879428	Exon	Caudate
e304439	ENSG00000073331.17	ENSG00000073331	ALPK1	-0.155706652437287	-3.24819567331576	-1.99459611674671	0.0467872758612141	0.624458177139012	Exon	Caudate
e356952	ENSG00000113578.17	ENSG00000113578	FGF1	0.091061524902693	2.33826072782993	1.99458343646143	0.0467886660698797	0.624458177139012	Exon	Caudate
e1149329	ENSG00000147041.11	ENSG00000147041	SYTL5	0.134709078722149	2.95346063202821	1.99458325823092	0.0467886856105091	0.624458177139012	Exon	Caudate
e356458	ENSG00000197948.10	ENSG00000197948	FCHSD1	-0.109818952503097	-2.04848366883966	-1.99452208079473	0.0467953933183552	0.624458177139012	Exon	Caudate
e235204	ENSG00000227124.8	ENSG00000227124	ZNF717	-0.0862228656657967	-1.4209084255998	-1.9945069042192	0.0467970574568676	0.624458177139012	Exon	Caudate
e2177	ENSG00000221978.11	ENSG00000221978	CCNL2	-0.0786889869769556	-0.552165893924793	-1.99449606071123	0.0467982464974299	0.624458177139012	Exon	Caudate
e2188	ENSG00000221978.11	ENSG00000221978	CCNL2	-0.0786889869769556	-0.552165893924793	-1.99449606071123	0.0467982464974299	0.624458177139012	Exon	Caudate
e2218	ENSG00000221978.11	ENSG00000221978	CCNL2	-0.0786889869769556	-0.552165893924793	-1.99449606071123	0.0467982464974299	0.624458177139012	Exon	Caudate
e244298	ENSG00000173175.14	ENSG00000173175	ADCY5	0.0990597204253627	2.91088257757895	1.99447206119575	0.0468008782455224	0.624458177139012	Exon	Caudate
e1045545	ENSG00000189164.14	ENSG00000189164	ZNF527	0.146985133436746	-3.12404916572092	1.99446347823593	0.0468018194693782	0.624458177139012	Exon	Caudate
e407782	ENSG00000155111.14	ENSG00000155111	CDK19	0.0844890609730667	-0.0980290009727266	1.99445741499254	0.0468024843859294	0.624458177139012	Exon	Caudate
e513005	ENSG00000147677.10	ENSG00000147677	EIF3H	-0.0569230778020425	0.970590979592574	-1.99445032633519	0.046803261763093	0.624458177139012	Exon	Caudate
e1033580	ENSG00000130477.15	ENSG00000130477	UNC13A	0.112397946814967	1.57092899464436	1.99442965793315	0.0468055284243678	0.624465397606638	Exon	Caudate
e936970	ENSG00000196712.16	ENSG00000196712	NF1	0.0496525454835608	1.07345301859979	1.99438068610355	0.0468108994346587	0.624498692769595	Exon	Caudate
e344027	ENSG00000186952.14	ENSG00000186952	TMEM232	0.172511943134791	-3.66873964728386	1.9943754371158	0.0468114751509464	0.624498692769595	Exon	Caudate
e758814	ENSG00000136122.15	ENSG00000136122	BORA	0.102867351619428	-2.16182937251932	1.99434959261801	0.0468143098986912	0.624499990090739	Exon	Caudate
e150650	ENSG00000163075.12	ENSG00000163075	CFAP221	-0.195518887134233	-3.18609909057181	-1.99432380029817	0.0468171390678744	0.624499990090739	Exon	Caudate
e72520	ENSG00000163374.19	ENSG00000163374	YY1AP1	-0.0752743239740694	-0.58271124020422	-1.99430183400753	0.0468195486723643	0.624499990090739	Exon	Caudate
e931552	ENSG00000083290.19	ENSG00000083290	ULK2	0.0583448343472114	3.48562131874553	1.9942970954041	0.0468200684898441	0.624499990090739	Exon	Caudate
e1065968	ENSG00000161640.15	ENSG00000161640	SIGLEC11	0.22694117665534	-3.10246453746317	1.99429589381393	0.046820200303205	0.624499990090739	Exon	Caudate
e731643	ENSG00000111783.12	ENSG00000111783	RFX4	-0.0990922014429493	0.225551372059252	-1.99424549697594	0.0468257290733088	0.624550716139676	Exon	Caudate
e1065913	ENSG00000213024.11	ENSG00000213024	NUP62	0.127211361779076	-2.7471047555799	1.99422746891522	0.046827706970259	0.624554079472472	Exon	Caudate
e223255	ENSG00000164076.16	ENSG00000164076	CAMKV	0.145780847413808	2.53648081795865	1.99421003836842	0.0468296193797839	0.624556569165664	Exon	Caudate
e767244	ENSG00000258818.3	ENSG00000258818	RNASE4	-0.155575020040205	-0.696358821547024	-1.9941436831892	0.0468369002069132	0.624559775583043	Exon	Caudate
e135271	ENSG00000188687.16	ENSG00000188687	SLC4A5	-0.220093642676566	-3.792952687928	-1.99414348181003	0.0468369223047136	0.624559775583043	Exon	Caudate
e645215	ENSG00000172803.17	ENSG00000172803	SNX32	0.114245973215178	-0.838591922078592	1.99411187924725	0.0468403902358443	0.624559775583043	Exon	Caudate
e710160	ENSG00000135424.15	ENSG00000135424	ITGA7	-0.105120114099481	-1.09618022077934	-1.99409059552527	0.0468427259433975	0.624559775583043	Exon	Caudate
e876507	ENSG00000169189.16	ENSG00000169189	NSMCE1	0.0579324738416261	0.450755505825716	1.99407608780793	0.046844318098429	0.624559775583043	Exon	Caudate
e1044508	ENSG00000126247.10	ENSG00000126247	CAPNS1	0.147660673110567	-1.49198360818179	1.99406493282564	0.0468455423373452	0.624559775583043	Exon	Caudate
e229728	ENSG00000157445.14	ENSG00000157445	CACNA2D3	0.10373045635202	-0.211568661777258	1.99405444384686	0.0468466935082471	0.624559775583043	Exon	Caudate
e487521	ENSG00000158806.13	ENSG00000158806	NPM2	0.13350151464944	-1.93402174386824	1.99404682186599	0.04684753003962	0.624559775583043	Exon	Caudate
e609860	ENSG00000177106.14	ENSG00000177106	EPS8L2	-0.176191894983745	-3.06287608755623	-1.99401723477001	0.0468507774166062	0.624559775583043	Exon	Caudate
e446506	ENSG00000263001.5	ENSG00000263001	GTF2I	0.0377853187293519	2.54007919852371	1.99395047313705	0.0468581056403412	0.624559775583043	Exon	Caudate
e594183	ENSG00000119977.20	ENSG00000119977	TCTN3	-0.0524443165021824	1.21839414812533	-1.99392527733259	0.0468608715596853	0.624559775583043	Exon	Caudate
e691684	ENSG00000134548.9	ENSG00000134548	SPX	0.125186597050288	-0.517843117441531	1.99389910842257	0.0468637444496133	0.624559775583043	Exon	Caudate
e1159903	ENSG00000242732.4	ENSG00000242732	RGAG4	0.0756715978471878	3.51189568535338	1.99389876321841	0.0468637823480043	0.624559775583043	Exon	Caudate
e207692	ENSG00000183960.8	ENSG00000183960	KCNH8	0.132088205112094	0.0944724895745343	1.99389430882464	0.0468642713779043	0.624559775583043	Exon	Caudate
e1147479	ENSG00000123131.12	ENSG00000123131	PRDX4	-0.0705784823113426	0.245159097098105	-1.99389193596778	0.0468645318860351	0.624559775583043	Exon	Caudate
e1147486	ENSG00000123131.12	ENSG00000123131	PRDX4	-0.0705784823113426	0.245159097098105	-1.99389193596778	0.0468645318860351	0.624559775583043	Exon	Caudate
e841768	ENSG00000140374.15	ENSG00000140374	ETFA	-0.0512519160146872	1.83670154159235	-1.99389057914894	0.0468646808472509	0.624559775583043	Exon	Caudate
e1090146	ENSG00000101079.20	ENSG00000101079	NDRG3	0.0756817798460308	1.17869272627514	1.99387754028587	0.0468661123667037	0.624559775583043	Exon	Caudate
e1139753	ENSG00000186951.16	ENSG00000186951	PPARA	-0.0794069163822582	-0.740897577592385	-1.99387301883076	0.0468666087798767	0.624559775583043	Exon	Caudate
e528280	ENSG00000164989.15	ENSG00000164989	CCDC171	-0.096778203510187	-1.44746442203791	-1.99387136141722	0.0468667907493804	0.624559775583043	Exon	Caudate
e793301	ENSG00000119596.17	ENSG00000119596	YLPM1	0.0483857300285371	1.51089755120659	1.99385626180103	0.0468684485826	0.624559775583043	Exon	Caudate
e135414	ENSG00000204843.12	ENSG00000204843	DCTN1	0.0522424492695269	3.52769227236867	1.99385598999759	0.0468684784251885	0.624559775583043	Exon	Caudate
e882859	ENSG00000103496.14	ENSG00000103496	STX4	0.0774125091901167	0.858385389500207	1.99384333381849	0.0468698680248529	0.624559775583043	Exon	Caudate
e1150758	ENSG00000069509.5	ENSG00000069509	FUNDC1	-0.0542768289530904	2.076811848926	-1.99383049496242	0.0468712777173015	0.624559775583043	Exon	Caudate
e337825	ENSG00000132837.14	ENSG00000132837	DMGDH	-0.171540147162893	-3.48777673729291	-1.99380102116503	0.0468745140437091	0.624562736211611	Exon	Caudate
e1157308	ENSG00000131089.14	ENSG00000131089	ARHGEF9	0.0890357186880117	3.00021949271899	1.99379703809846	0.0468749514128761	0.624562736211611	Exon	Caudate
e340573	ENSG00000164199.15	ENSG00000164199	ADGRV1	-0.0986465782950371	1.089727679987	-1.99374509432303	0.0468806555261306	0.624604633779773	Exon	Caudate
e632383	ENSG00000149177.12	ENSG00000149177	PTPRJ	0.0630496340856605	-0.135115643395495	1.99372743721644	0.0468825946433816	0.624604633779773	Exon	Caudate
e83571	ENSG00000135870.11	ENSG00000135870	RC3H1	-0.0644652088976592	-0.191301496235276	-1.99369068651383	0.0468866308515177	0.624604633779773	Exon	Caudate
e428928	ENSG00000106443.15	ENSG00000106443	PHF14	0.0509048332922735	1.2983575223548	1.9936778103721	0.0468880450650126	0.624604633779773	Exon	Caudate
e369519	ENSG00000145912.8	ENSG00000145912	NHP2	0.0709704276963021	1.44728602205062	1.99367411310237	0.0468884511505135	0.624604633779773	Exon	Caudate
e369525	ENSG00000145912.8	ENSG00000145912	NHP2	0.0709704276963021	1.44728602205062	1.99367411310237	0.0468884511505135	0.624604633779773	Exon	Caudate
e292584	ENSG00000156140.9	ENSG00000156140	ADAMTS3	0.124220648116113	-0.952483843303551	1.99364751798604	0.0468913722830207	0.624620555369397	Exon	Caudate
e535799	ENSG00000234665.8	ENSG00000234665		0.31388074676724	-1.84259099165803	1.99362958472138	0.0468933421089593	0.624623804292496	Exon	Caudate
e921817	ENSG00000170004.16	ENSG00000170004	CHD3	0.0871625100863442	1.7913581593539	1.99358543973897	0.0468981913805944	0.62463728041371	Exon	Caudate
e834103	ENSG00000174442.11	ENSG00000174442	ZWILCH	-0.161504855170723	-3.46166485538896	-1.99357168183743	0.0468997027556028	0.62463728041371	Exon	Caudate
e529743	ENSG00000096872.15	ENSG00000096872	IFT74	-0.0767104583497099	-0.925892305310207	-1.99352552350118	0.0469047737826486	0.62463728041371	Exon	Caudate
e517127	ENSG00000155926.13	ENSG00000155926	SLA	-0.162844371848059	-2.32815273954956	-1.99351355229334	0.0469060890339002	0.62463728041371	Exon	Caudate
e682038	ENSG00000111262.4	ENSG00000111262	KCNA1	0.151131592248484	1.71054725311391	1.99345164659174	0.0469128909792744	0.62463728041371	Exon	Caudate
e1075352	ENSG00000269699.5	ENSG00000269699	ZIM2	0.102373735943125	3.49916713912627	1.99344734897632	0.0469133632146085	0.62463728041371	Exon	Caudate
e244222	ENSG00000173175.14	ENSG00000173175	ADCY5	0.0991365262596794	2.90103665914431	1.99344158009435	0.0469139971235934	0.62463728041371	Exon	Caudate
e164785	ENSG00000163072.15	ENSG00000163072	NOSTRIN	-0.158885176597972	-2.6385453578537	-1.99343214287757	0.0469150341402161	0.62463728041371	Exon	Caudate
e1062111	ENSG00000105552.14	ENSG00000105552	BCAT2	-0.0818010311846681	-0.82026472700572	-1.99343165555509	0.0469150876905884	0.62463728041371	Exon	Caudate
e480953	ENSG00000146918.19	ENSG00000146918	NCAPG2	0.0968178316499667	-0.787598544418405	1.99342530694596	0.0469157853244879	0.62463728041371	Exon	Caudate
e403835	ENSG00000118432.12	ENSG00000118432	CNR1	0.136142425061968	4.00068726296049	1.99342384509095	0.0469159459655772	0.62463728041371	Exon	Caudate
e727235	ENSG00000059758.7	ENSG00000059758	CDK17	0.0601776513128177	1.34392630279947	1.99339496477485	0.0469191196761471	0.62463728041371	Exon	Caudate
e1108972	ENSG00000142197.12	ENSG00000142197	DOPEY2	0.0933522188837017	1.11499128669125	1.99338251427712	0.046920487939968	0.62463728041371	Exon	Caudate
e334241	ENSG00000198237.8	ENSG00000198237		0.23135191240439	-1.54777657290695	1.99337074385052	0.0469217814974679	0.62463728041371	Exon	Caudate
e1083063	ENSG00000089050.15	ENSG00000089050	RBBP9	0.0555855182969817	2.50494684377135	1.99336447202218	0.0469224707771045	0.62463728041371	Exon	Caudate
e933338	ENSG00000004139.13	ENSG00000004139	SARM1	0.0759824799130108	-0.794100494301216	1.99336418185321	0.0469225026671451	0.62463728041371	Exon	Caudate
e453857	ENSG00000158528.11	ENSG00000158528	PPP1R9A	0.251409092803808	-4.04875844628968	1.99335333146635	0.046923695155406	0.62463728041371	Exon	Caudate
e384164	ENSG00000243649.8	ENSG00000243649	CFB	-0.167716717821444	-2.25312470876363	-1.9932952593265	0.0469300778832312	0.624679178873042	Exon	Caudate
e120862	ENSG00000115808.11	ENSG00000115808	STRN	0.0699536879907091	1.03071770594691	1.9932932860101	0.0469302947839615	0.624679178873042	Exon	Caudate
e400447	ENSG00000156535.13	ENSG00000156535	CD109	-0.201340664538877	-3.67078070989986	-1.99319019657748	0.0469416272275984	0.624718968293761	Exon	Caudate
e477518	ENSG00000196329.11	ENSG00000196329	GIMAP5	-0.130937811606698	-1.89841532049803	-1.99318603648584	0.0469420845878129	0.624718968293761	Exon	Caudate
e990334	ENSG00000101639.18	ENSG00000101639	CEP192	-0.0670078895166598	0.0337259292218049	-1.9931764725937	0.0469431360557866	0.624718968293761	Exon	Caudate
e435057	ENSG00000105778.17	ENSG00000105778	AVL9	-0.074805054561939	1.53960837931934	-1.99315947047566	0.0469450053420637	0.624718968293761	Exon	Caudate
e865442	ENSG00000103184.11	ENSG00000103184	SEC14L5	0.0918789523059322	0.212538134042157	1.99313169334071	0.0469480594154814	0.624718968293761	Exon	Caudate
e740041	ENSG00000122971.8	ENSG00000122971	ACADS	-0.152564243645242	-2.90976752996642	-1.9931276777345	0.0469485009420044	0.624718968293761	Exon	Caudate
e306584	ENSG00000123737.12	ENSG00000123737	EXOSC9	-0.0807723399488533	-1.40419521258017	-1.99312091223962	0.0469492448339905	0.624718968293761	Exon	Caudate
e40914	ENSG00000226476.3	ENSG00000226476		-0.107910817092733	-1.98216273215584	-1.99308013500159	0.0469537286577811	0.624718968293761	Exon	Caudate
e849259	ENSG00000185033.14	ENSG00000185033	SEMA4B	-0.089734567103666	-0.345925489464324	-1.99306723308071	0.0469551474152484	0.624718968293761	Exon	Caudate
e485270	ENSG00000003987.13	ENSG00000003987	MTMR7	0.0786965687165414	0.347097737898007	1.99304515808927	0.0469575749717812	0.624718968293761	Exon	Caudate
e1158505	ENSG00000130055.13	ENSG00000130055	GDPD2	0.259909157773634	-3.71471278602858	1.99303437731228	0.0469587605575634	0.624718968293761	Exon	Caudate
e1042007	ENSG00000012124.15	ENSG00000012124	CD22	0.158048761477286	0.427945928716976	1.99303390200963	0.0469588128282245	0.624718968293761	Exon	Caudate
e47275	ENSG00000117155.16	ENSG00000117155	SSX2IP	0.0936854696905126	0.804881703577274	1.99301404463221	0.0469609966559614	0.624718968293761	Exon	Caudate
e322499	ENSG00000039139.9	ENSG00000039139	DNAH5	-0.311515254119161	-4.15256745319978	-1.99299388166997	0.0469632141783463	0.624718968293761	Exon	Caudate
e242049	ENSG00000031081.10	ENSG00000031081	ARHGAP31	-0.0810039988177458	-0.235804621687019	-1.99299373718605	0.0469632300690061	0.624718968293761	Exon	Caudate
e827075	ENSG00000128989.10	ENSG00000128989	ARPP19	0.100421020104986	5.7789679527824	1.99297529198653	0.0469652587498993	0.624718968293761	Exon	Caudate
e1144946	ENSG00000046651.14	ENSG00000046651	OFD1	-0.0721950763548867	-0.443494570799633	-1.99296386061244	0.0469665160578168	0.624718968293761	Exon	Caudate
e1045272	ENSG00000196967.10	ENSG00000196967	ZNF585A	0.0475103195785822	2.67763948177974	1.99296159127362	0.0469667656600338	0.624718968293761	Exon	Caudate
e328670	ENSG00000251141.5	ENSG00000251141		0.128730062892885	-2.53524469490039	1.99295923075868	0.0469670252918073	0.624718968293761	Exon	Caudate
e475334	ENSG00000231840.1	ENSG00000231840		0.178683543004778	-1.3270805267107	1.9929413267041	0.0469689945886383	0.624718968293761	Exon	Caudate
e715447	ENSG00000166986.13	ENSG00000166986	MARS	0.049909335250795	1.2153531666752	1.99293642305692	0.0469695339611371	0.624718968293761	Exon	Caudate
e43175	ENSG00000118473.21	ENSG00000118473	SGIP1	0.0854631108312356	1.68973018470989	1.99287912486904	0.0469758368142406	0.624767319297565	Exon	Caudate
e833949	ENSG00000169032.9	ENSG00000169032	MAP2K1	0.0958295949934921	2.47765782472265	1.99285167760372	0.0469788562915731	0.624767319297565	Exon	Caudate
e739102	ENSG00000122966.14	ENSG00000122966	CIT	-0.135914531942038	-0.73737884530762	-1.99281848483758	0.046982508051191	0.624767319297565	Exon	Caudate
e976781	ENSG00000182534.13	ENSG00000182534	MXRA7	0.0943671128007711	2.73588335235203	1.99280875108235	0.0469835789725767	0.624767319297565	Exon	Caudate
e1133612	ENSG00000100129.17	ENSG00000100129	EIF3L	0.0976541444097522	0.680902574834742	1.99280711512244	0.0469837589652013	0.624767319297565	Exon	Caudate
e947709	ENSG00000131462.7	ENSG00000131462	TUBG1	0.0741211841826315	-1.13025883938636	1.9927995922163	0.0469845866626743	0.624767319297565	Exon	Caudate
e410700	ENSG00000111912.19	ENSG00000111912	NCOA7	0.0673051848068277	0.96829033558741	1.99279353167102	0.046985253474848	0.624767319297565	Exon	Caudate
e51319	ENSG00000117598.11	ENSG00000117598	PLPPR5	0.105890289667036	-0.711722535140156	1.99275471028684	0.0469895249915628	0.624781625449418	Exon	Caudate
e94304	ENSG00000266028.7	ENSG00000266028	SRGAP2	0.0612453335523588	2.56589292310697	1.99274741720964	0.0469903274854034	0.624781625449418	Exon	Caudate
e962202	ENSG00000108387.14	ENSG00000108387	SEPT4	0.110015590962568	3.60458227466264	1.99273668487274	0.0469915084392763	0.624781625449418	Exon	Caudate
e111090	ENSG00000151694.12	ENSG00000151694	ADAM17	-0.0806964670570955	-1.13747750581423	-1.99271437116118	0.0469939638528014	0.624789633673757	Exon	Caudate
e899871	ENSG00000090861.15	ENSG00000090861	AARS	0.0519556787311398	2.21740290035863	1.99269054581255	0.0469965857273435	0.624789633673757	Exon	Caudate
e1131772	ENSG00000128284.19	ENSG00000128284	APOL3	-0.142763800884091	-2.14783871064791	-1.99265636756484	0.0470003471084894	0.624789633673757	Exon	Caudate
e271404	ENSG00000242086.8	ENSG00000242086	LINC00969	-0.154920939226757	-1.77317692969592	-1.9926427293805	0.0470018480875712	0.624789633673757	Exon	Caudate
e943640	ENSG00000141741.11	ENSG00000141741	MIEN1	0.105895753674571	0.728543421101654	1.9926256806125	0.047003724482548	0.624789633673757	Exon	Caudate
e943653	ENSG00000141741.11	ENSG00000141741	MIEN1	0.105895753674571	0.728543421101654	1.9926256806125	0.047003724482548	0.624789633673757	Exon	Caudate
e269769	ENSG00000114279.13	ENSG00000114279	FGF12	0.108749987078865	0.36593498953479	1.99261864375828	0.0470044989802925	0.624789633673757	Exon	Caudate
e549601	ENSG00000148219.16	ENSG00000148219	ASTN2	0.0638209302277047	1.56512617389312	1.99260571657991	0.0470059218132533	0.624789633673757	Exon	Caudate
e249661	ENSG00000138246.15	ENSG00000138246	DNAJC13	0.0503454815515472	0.376289811750643	1.99255875744164	0.0470110906880227	0.624835388652916	Exon	Caudate
e500214	ENSG00000171316.11	ENSG00000171316	CHD7	0.0869963012113547	0.0112652178758024	1.99253834212066	0.0470133379879312	0.624842310363504	Exon	Caudate
e698872	ENSG00000111371.15	ENSG00000111371	SLC38A1	0.0673272637594841	5.42804093139874	1.99251839948169	0.0470155333430346	0.624848065960062	Exon	Caudate
e4130	ENSG00000157916.19	ENSG00000157916	RER1	-0.0626605955879472	-0.248631869234852	-1.99249799937932	0.0470177791468762	0.624848065960062	Exon	Caudate
e476850	ENSG00000133619.17	ENSG00000133619	KRBA1	0.107896362899612	-2.15691438162579	1.99248735799252	0.0470189506704495	0.624848065960062	Exon	Caudate
e113010	ENSG00000178295.14	ENSG00000178295	GEN1	-0.0689451522612472	0.622567250296416	-1.9923653435361	0.0470323851563388	0.62495185604607	Exon	Caudate
e1041883	ENSG00000012124.15	ENSG00000012124	CD22	0.157307016910975	0.45590854940929	1.99236159492494	0.0470327979510773	0.62495185604607	Exon	Caudate
e246848	ENSG00000058262.9	ENSG00000058262	SEC61A1	-0.0684935443412101	-0.225616656188999	-1.9923175351986	0.0470376500101637	0.62495185604607	Exon	Caudate
e1086158	ENSG00000149600.11	ENSG00000149600	COMMD7	0.100200044816032	-1.20770867024182	1.99231446771073	0.0470379878317316	0.62495185604607	Exon	Caudate
e883224	ENSG00000089280.18	ENSG00000089280	FUS	0.100463509867564	-0.166553333599825	1.99227240961419	0.0470426198845956	0.62495185604607	Exon	Caudate
e371820	ENSG00000196670.13	ENSG00000196670	ZFP62	0.0414111490157041	3.13561197232924	1.99225577380542	0.0470444521695381	0.62495185604607	Exon	Caudate
e502811	ENSG00000104313.17	ENSG00000104313	EYA1	0.116473732680387	0.901526699137962	1.9922091337682	0.0470495894721382	0.62495185604607	Exon	Caudate
e52063	ENSG00000162694.13	ENSG00000162694	EXTL2	0.0869007128337231	3.40511949042857	1.99219918572524	0.0470506852895728	0.62495185604607	Exon	Caudate
e1133548	ENSG00000100129.17	ENSG00000100129	EIF3L	0.0979742841013084	0.676370261720858	1.99213496970692	0.0470577594640592	0.62495185604607	Exon	Caudate
e246879	ENSG00000058262.9	ENSG00000058262	SEC61A1	-0.0672496002167969	-0.207067216004932	-1.99210988650651	0.0470605229272135	0.62495185604607	Exon	Caudate
e996378	ENSG00000078142.11	ENSG00000078142	PIK3C3	0.0458529455463382	0.822481178984315	1.99210621370658	0.0470609275779608	0.62495185604607	Exon	Caudate
e589182	ENSG00000151208.16	ENSG00000151208	DLG5	-0.125433535428327	-2.37661285232776	-1.99210481645773	0.0470610815206293	0.62495185604607	Exon	Caudate
e934302	ENSG00000109113.18	ENSG00000109113	RAB34	-0.111860081128756	-1.61795700211331	-1.99209876251576	0.0470617485219662	0.62495185604607	Exon	Caudate
e810488	ENSG00000104044.15	ENSG00000104044	OCA2	-0.156916155546957	-2.63741327150625	-1.99209736355679	0.0470619026553207	0.62495185604607	Exon	Caudate
e449935	ENSG00000153956.15	ENSG00000153956	CACNA2D1	0.0848489716710221	0.410404291081815	1.99208963848302	0.0470627537898355	0.62495185604607	Exon	Caudate
e709734	ENSG00000123360.11	ENSG00000123360	PDE1B	0.147122609788304	3.7202738648936	1.99208364200229	0.0470634144800886	0.62495185604607	Exon	Caudate
e1111855	ENSG00000157617.16	ENSG00000157617	C2CD2	-0.0715024483941892	-0.344413930657758	-1.9920799801892	0.0470638179412891	0.62495185604607	Exon	Caudate
e963072	ENSG00000141367.11	ENSG00000141367	CLTC	0.0550378412162208	3.1823139387399	1.99206356576715	0.0470656265300116	0.62495185604607	Exon	Caudate
e1078259	ENSG00000256566.1	ENSG00000256566		0.0874520983801219	-1.64792174637134	1.99205778389536	0.0470662636074254	0.62495185604607	Exon	Caudate
e1046001	ENSG00000189144.13	ENSG00000189144	ZNF573	0.0830808877644136	-1.30536676096191	1.99205600232289	0.0470664599120318	0.62495185604607	Exon	Caudate
e303529	ENSG00000188517.14	ENSG00000188517	COL25A1	0.160153147242637	-0.719390460138547	1.9920500090981	0.0470671202874572	0.62495185604607	Exon	Caudate
e447466	ENSG00000127946.16	ENSG00000127946	HIP1	0.10055568503663	0.204986581698409	1.99198678674266	0.0470740870453953	0.62495185604607	Exon	Caudate
e140485	ENSG00000172005.10	ENSG00000172005	MAL	0.179698587584354	-2.20205548664532	1.99197007073111	0.0470759292040343	0.62495185604607	Exon	Caudate
e538538	ENSG00000134996.11	ENSG00000134996	OSTF1	0.0547610322031529	1.09102021947236	1.99196883303944	0.0470760656040877	0.62495185604607	Exon	Caudate
e866987	ENSG00000103274.10	ENSG00000103274	NUBP1	-0.147621654171665	-3.36793041816786	-1.99196718113819	0.0470762476527088	0.62495185604607	Exon	Caudate
e254862	ENSG00000152977.9	ENSG00000152977	ZIC1	-0.151904557187747	-1.84179312801642	-1.99195560856524	0.0470775230306929	0.62495185604607	Exon	Caudate
e875508	ENSG00000166851.14	ENSG00000166851	PLK1	-0.147839156058997	-3.33569719643009	-1.99195131289028	0.0470779964513601	0.62495185604607	Exon	Caudate
e381953	ENSG00000198563.13	ENSG00000198563	DDX39B	-0.0912252883836044	-1.10960116881473	-1.99193445853834	0.0470798539860703	0.62495185604607	Exon	Caudate
e188496	ENSG00000072195.14	ENSG00000072195	SPEG	-0.0969910588103511	-1.68692780907041	-1.99192799556734	0.0470805662928792	0.62495185604607	Exon	Caudate
e1053916	ENSG00000079462.7	ENSG00000079462	PAFAH1B3	0.117331582042299	-1.53259411987777	1.99192707086989	0.0470806682077876	0.62495185604607	Exon	Caudate
e356459	ENSG00000197948.10	ENSG00000197948	FCHSD1	-0.143177555582666	-2.65113414975942	-1.9919092766172	0.0470826294256905	0.62495185604607	Exon	Caudate
e470846	ENSG00000236753.5	ENSG00000236753	MKLN1-AS	-0.102086566434897	-1.7483965240298	-1.99190681475518	0.0470829007686126	0.62495185604607	Exon	Caudate
e547263	ENSG00000165124.17	ENSG00000165124	SVEP1	0.189132747658778	-2.65631222519345	1.99189914506201	0.0470837461197273	0.62495185604607	Exon	Caudate
e637853	ENSG00000255508.7	ENSG00000255508		-0.058631764663143	0.223633412081342	-1.9918293823497	0.0470914359319517	0.625031000983784	Exon	Caudate
e344990	ENSG00000047188.15	ENSG00000047188	YTHDC2	0.0679381395640096	-0.593590197377197	1.99178852029509	0.0470959405716751	0.625048980347982	Exon	Caudate
e271434	ENSG00000242086.8	ENSG00000242086	LINC00969	-0.196174760746741	-2.88940828805979	-1.99178576127184	0.0470962447399722	0.625048980347982	Exon	Caudate
e4088	ENSG00000116151.13	ENSG00000116151	MORN1	-0.103802195156024	-1.12400403798757	-1.99175030058744	0.0471001542479557	0.625077943652912	Exon	Caudate
e367911	ENSG00000165671.18	ENSG00000165671	NSD1	0.0524738767076134	-0.109976626513901	1.99169887786131	0.0471058240432634	0.625124043102578	Exon	Caudate
e182055	ENSG00000115020.16	ENSG00000115020	PIKFYVE	-0.0464469268288201	0.623702039590069	-1.99168074088113	0.0471078239379097	0.625124043102578	Exon	Caudate
e133196	ENSG00000075292.18	ENSG00000075292	ZNF638	0.0396074839083646	2.862452111842	1.99167180038767	0.0471088097979221	0.625124043102578	Exon	Caudate
e73926	ENSG00000260238.6	ENSG00000260238	PMF1-BGLAP	0.101203373024623	-0.994645861086535	1.99165012839132	0.0471111996213776	0.625132834251445	Exon	Caudate
e894304	ENSG00000125149.11	ENSG00000125149	C16orf70	0.0772901186058362	-1.07385161718891	1.99156727896338	0.0471203365719461	0.625198288080298	Exon	Caudate
e559054	ENSG00000130723.17	ENSG00000130723	PRRC2B	0.0486703913503953	2.12012773297424	1.99155746696558	0.0471214187755417	0.625198288080298	Exon	Caudate
e24051	ENSG00000162522.10	ENSG00000162522	KIAA1522	0.105264279011854	-1.3832159954445	1.9915482112733	0.0471224396412632	0.625198288080298	Exon	Caudate
e347754	ENSG00000164904.16	ENSG00000164904	ALDH7A1	-0.135551499470998	-2.54668691930959	-1.99154274652315	0.047123042390046	0.625198288080298	Exon	Caudate
e714444	ENSG00000166888.10	ENSG00000166888	STAT6	0.0831214836857612	-0.977999819889722	1.99149290586359	0.0471285399952432	0.625248305438561	Exon	Caudate
e1129520	ENSG00000182541.17	ENSG00000182541	LIMK2	-0.126066362155281	-1.07390033245327	-1.99142974562877	0.0471355075758235	0.625309617672806	Exon	Caudate
e355722	ENSG00000204961.6	ENSG00000204961	PCDHA9	-0.115367287499742	-0.621934761697576	-1.99136263908008	0.0471429114507289	0.625309617672806	Exon	Caudate
e546632	ENSG00000148143.12	ENSG00000148143	ZNF462	-0.0595242186921337	0.0120125713749087	-1.99134389840334	0.0471449792876206	0.625309617672806	Exon	Caudate
e33747	ENSG00000132773.11	ENSG00000132773	TOE1	-0.103684680531286	-2.53113540490228	-1.9913396835832	0.047145444359314	0.625309617672806	Exon	Caudate
e499564	ENSG00000181195.10	ENSG00000181195	PENK	0.202990335722666	3.28705705873218	1.99132785133059	0.0471467499744609	0.625309617672806	Exon	Caudate
e644655	ENSG00000173327.7	ENSG00000173327	MAP3K11	0.0836661622129423	-0.284072473076523	1.9913012445948	0.0471496859730306	0.625309617672806	Exon	Caudate
e487908	ENSG00000168453.14	ENSG00000168453	HR	0.120357421992288	-1.32376089622652	1.99126717653353	0.0471534455389104	0.625309617672806	Exon	Caudate
e428155	ENSG00000187953.10	ENSG00000187953	PMS2CL	-0.1353468845663	-2.35574961207797	-1.99125960351005	0.0471542812909635	0.625309617672806	Exon	Caudate
e16690	ENSG00000117308.14	ENSG00000117308	GALE	0.0968709451690653	-1.78208702606564	1.99124555999088	0.0471558311541988	0.625309617672806	Exon	Caudate
e421097	ENSG00000130363.11	ENSG00000130363	RSPH3	-0.082490467657977	-1.17533698656114	-1.99123191592785	0.0471573369740681	0.625309617672806	Exon	Caudate
e586864	ENSG00000107758.15	ENSG00000107758	PPP3CB	0.0778880415039488	2.23688009347543	1.9912246701924	0.0471581366623711	0.625309617672806	Exon	Caudate
e402987	ENSG00000135318.11	ENSG00000135318	NT5E	0.119292380170706	-0.159167439169796	1.99121096566891	0.0471596492174568	0.625309617672806	Exon	Caudate
e983890	ENSG00000169710.8	ENSG00000169710	FASN	0.105630473329237	-0.941018293763971	1.99118254266931	0.0471627863671827	0.625309617672806	Exon	Caudate
e228136	ENSG00000016864.17	ENSG00000016864	GLT8D1	-0.0435892421114951	0.681362982178052	-1.9911794286639	0.0471631300819831	0.625309617672806	Exon	Caudate
e228869	ENSG00000163932.13	ENSG00000163932	PRKCD	0.111797197894712	-0.193567932777168	1.9911774730626	0.0471633459366099	0.625309617672806	Exon	Caudate
e989749	ENSG00000176014.12	ENSG00000176014	TUBB6	-0.196447376987897	-1.64793408919456	-1.99116970648967	0.0471642032007206	0.625309617672806	Exon	Caudate
e410212	ENSG00000111897.6	ENSG00000111897	SERINC1	-0.0442047202475432	3.91031493613419	-1.9911603305549	0.047165238121605	0.625309617672806	Exon	Caudate
e904708	ENSG00000166473.17	ENSG00000166473	PKD1L2	0.218719631209565	-3.28839450046679	1.9911482824665	0.0471665680244403	0.625309617672806	Exon	Caudate
e788109	ENSG00000171723.15	ENSG00000171723	GPHN	0.0647832659565218	0.359159837487169	1.99113087048783	0.0471684900649389	0.625309617672806	Exon	Caudate
e1123954	ENSG00000128271.21	ENSG00000128271	ADORA2A	0.173204039650082	-2.49635607169575	1.99111364458716	0.047170391630088	0.625309617672806	Exon	Caudate
e935472	ENSG00000160551.10	ENSG00000160551	TAOK1	0.0361710160123271	2.64675040452771	1.99111242681927	0.0471705260617914	0.625309617672806	Exon	Caudate
e893033	ENSG00000179776.17	ENSG00000179776	CDH5	-0.139577190366911	-0.687513625804997	-1.99109579869403	0.0471723617043964	0.625309617672806	Exon	Caudate
e255334	ENSG00000047457.13	ENSG00000047457	CP	-0.336574738839313	-1.57067747274617	-1.99107443036634	0.0471747207247117	0.625309617672806	Exon	Caudate
e642999	ENSG00000162300.11	ENSG00000162300	ZFPL1	-0.0926401327332814	-1.38700821164895	-1.99106678901181	0.047175564339032	0.625309617672806	Exon	Caudate
e734376	ENSG00000196510.12	ENSG00000196510	ANAPC7	0.0527188808019146	1.82626546781879	1.99105961008899	0.0471763569119644	0.625309617672806	Exon	Caudate
e437665	ENSG00000106605.10	ENSG00000106605	BLVRA	-0.12748417583128	-2.60852843127351	-1.99099848922953	0.0471831052792418	0.62535373118893	Exon	Caudate
e598120	ENSG00000198728.10	ENSG00000198728	LDB1	0.0588404546991999	0.652360614946954	1.99099816637321	0.0471831409280421	0.62535373118893	Exon	Caudate
e214068	ENSG00000114784.3	ENSG00000114784	EIF1B	0.0587923153734221	1.52717275462846	1.99096813925107	0.0471864565297473	0.625374772890147	Exon	Caudate
e77791	ENSG00000158769.17	ENSG00000158769	F11R	-0.130861452100242	-1.54291468852952	-1.99094719164247	0.0471887696859759	0.625382527857861	Exon	Caudate
e267872	ENSG00000244405.7	ENSG00000244405	ETV5	0.0962794923963663	0.772127425587088	1.99091014266427	0.0471928610830806	0.625385675978672	Exon	Caudate
e351276	ENSG00000145833.15	ENSG00000145833	DDX46	0.0594558698474194	-0.430286685933429	1.99089388818718	0.0471946561939276	0.625385675978672	Exon	Caudate
e571448	ENSG00000148488.15	ENSG00000148488	ST8SIA6	-0.192277858079676	-3.52713594322204	-1.99088429242908	0.0471957159566782	0.625385675978672	Exon	Caudate
e417587	ENSG00000111961.17	ENSG00000111961	SASH1	-0.060611260941976	1.63528487506025	-1.99086491504732	0.047197856070567	0.625385675978672	Exon	Caudate
e1088477	ENSG00000125991.18	ENSG00000125991	ERGIC3	-0.0445303132428805	1.30527496852119	-1.99084871448864	0.0471996453865681	0.625385675978672	Exon	Caudate
e617520	ENSG00000166444.18	ENSG00000166444	ST5	-0.0892285288045816	-1.36529989393056	-1.99083800618422	0.0472008281266303	0.625385675978672	Exon	Caudate
e852727	ENSG00000154237.12	ENSG00000154237	LRRK1	0.18278285003451	-3.26606325458989	1.99083551366427	0.0472011034308743	0.625385675978672	Exon	Caudate
e589253	ENSG00000151208.16	ENSG00000151208	DLG5	-0.12306369917654	-2.31717849591801	-1.99080329404159	0.0472046622802332	0.625409932341937	Exon	Caudate
e734176	ENSG00000122970.15	ENSG00000122970	IFT81	-0.0677350991640442	-0.198492622516993	-1.99078108465994	0.0472071155707136	0.625419540024536	Exon	Caudate
e255332	ENSG00000047457.13	ENSG00000047457	CP	-0.336943975469319	-1.55495383799847	-1.99072947255016	0.0472128171581607	0.625472180220311	Exon	Caudate
e96950	ENSG00000117697.14	ENSG00000117697	NSL1	0.0548813916820405	1.16661880228727	1.99066614112996	0.0472198141717307	0.625528506310374	Exon	Caudate
e334951	ENSG00000131844.15	ENSG00000131844	MCCC2	-0.0575978892654966	-0.320870456391566	-1.99065782190258	0.0472207333658169	0.625528506310374	Exon	Caudate
e15129	ENSG00000162551.13	ENSG00000162551	ALPL	-0.117091755558233	-0.278502277544405	-1.99063162414001	0.0472236280636513	0.625528506310374	Exon	Caudate
e1115663	ENSG00000142173.14	ENSG00000142173	COL6A2	-0.17212251655561	-1.27638199537562	-1.99062511549947	0.0472243472531736	0.625528506310374	Exon	Caudate
e465551	ENSG00000105967.15	ENSG00000105967	TFEC	0.200691759812724	-3.37749755117035	1.99060815023688	0.0472262219183892	0.625528506310374	Exon	Caudate
e329980	ENSG00000067113.16	ENSG00000067113	PLPP1	-0.0706274099713224	1.21293366463893	-1.99058212590504	0.0472290977348478	0.625528506310374	Exon	Caudate
e196238	ENSG00000204104.11	ENSG00000204104	TRAF3IP1	-0.0557215497725223	1.87765533772058	-1.99056993614294	0.0472304448142628	0.625528506310374	Exon	Caudate
e1117375	ENSG00000182902.13	ENSG00000182902	SLC25A18	-0.101957373161539	0.669040431292967	-1.99054983822292	0.0472326658877811	0.625528506310374	Exon	Caudate
e785034	ENSG00000151838.11	ENSG00000151838	CCDC175	-0.167865611745222	-3.62227507567415	-1.99054359944378	0.0472333553694583	0.625528506310374	Exon	Caudate
e1128200	ENSG00000100003.17	ENSG00000100003	SEC14L2	-0.0799201738368134	2.28125305988936	-1.99053457178186	0.0472343530809017	0.625528506310374	Exon	Caudate
e427937	ENSG00000215045.8	ENSG00000215045	GRID2IP	0.191268326579257	-2.9677776186268	1.99047889646878	0.0472405065509385	0.625560733304407	Exon	Caudate
e30732	ENSG00000066056.13	ENSG00000066056	TIE1	-0.135628358287354	-1.62522063445636	-1.99047871668899	0.0472405264220546	0.625560733304407	Exon	Caudate
e1095252	ENSG00000101040.19	ENSG00000101040	ZMYND8	0.0787982087031107	0.321985668038901	1.99046227463572	0.0472423437971094	0.625560733304407	Exon	Caudate
e965692	ENSG00000136463.7	ENSG00000136463	TACO1	0.0626110219070477	-0.003919210037145	1.99043376530011	0.0472454951344114	0.625560733304407	Exon	Caudate
e854868	ENSG00000197562.9	ENSG00000197562	RAB40C	0.0788880315902852	0.660280356788249	1.99040947445546	0.0472481803122779	0.625560733304407	Exon	Caudate
e375739	ENSG00000137198.9	ENSG00000137198	GMPR	-0.154546081193776	-0.716121373650294	-1.99039605108144	0.0472496642248372	0.625560733304407	Exon	Caudate
e826769	ENSG00000197535.14	ENSG00000197535	MYO5A	0.0825877290656093	2.98764634671457	1.99033923866111	0.0472559450982081	0.625560733304407	Exon	Caudate
e927556	ENSG00000133030.19	ENSG00000133030	MPRIP	0.0486234928242206	4.40818156246921	1.99031476215068	0.0472586513058401	0.625560733304407	Exon	Caudate
e572087	ENSG00000078114.18	ENSG00000078114	NEBL	-0.0751390203937292	0.280937818629201	-1.99030700371958	0.0472595091321198	0.625560733304407	Exon	Caudate
e901940	ENSG00000102967.11	ENSG00000102967	DHODH	-0.0615467547521903	-0.139183445916508	-1.99029005333065	0.0472613833311341	0.625560733304407	Exon	Caudate
e184337	ENSG00000118242.15	ENSG00000118242	MREG	0.103237999093775	-0.819024948545057	1.9902882872632	0.0472615786082492	0.625560733304407	Exon	Caudate
e379283	ENSG00000204642.13	ENSG00000204642	HLA-F	-0.127312747445479	-2.4632647770467	-1.99028396594919	0.0472620564262444	0.625560733304407	Exon	Caudate
e435873	ENSG00000227544.8	ENSG00000227544		0.14611641161597	1.59983111697242	1.99026358209231	0.0472643103729029	0.625560733304407	Exon	Caudate
e96939	ENSG00000117697.14	ENSG00000117697	NSL1	0.0548516453504743	1.16680285985912	1.99025234118467	0.0472655533760161	0.625560733304407	Exon	Caudate
e1029790	ENSG00000105137.12	ENSG00000105137	SYDE1	-0.14199607839882	-2.76681808781624	-1.990249844582	0.0472658294504297	0.625560733304407	Exon	Caudate
e513567	ENSG00000064313.11	ENSG00000064313	TAF2	-0.0593665998253591	0.247883296575377	-1.990219079615	0.0472692315533571	0.625560733304407	Exon	Caudate
e251263	ENSG00000118007.12	ENSG00000118007	STAG1	-0.066773727408742	-0.234062944172872	-1.99021799240677	0.047269351784614	0.625560733304407	Exon	Caudate
e983603	ENSG00000169727.12	ENSG00000169727	GPS1	-0.0833821181272191	-1.30002616573757	-1.99018771292746	0.0472727004095912	0.625560733304407	Exon	Caudate
e983608	ENSG00000169727.12	ENSG00000169727	GPS1	-0.0833821181272191	-1.30002616573757	-1.99018771292746	0.0472727004095912	0.625560733304407	Exon	Caudate
e517858	ENSG00000147724.11	ENSG00000147724	FAM135B	0.112342359354243	-0.568578723509361	1.99017446011333	0.0472741661089146	0.625560733304407	Exon	Caudate
e572689	ENSG00000165309.13	ENSG00000165309	ARMC3	-0.283015809925908	-3.74800971586303	-1.99016161211115	0.0472755870745544	0.625560733304407	Exon	Caudate
e1045231	ENSG00000197050.10	ENSG00000197050	ZNF420	0.0925077259527225	-1.30340489769025	1.99013306483875	0.0472787444799569	0.625560733304407	Exon	Caudate
e96083	ENSG00000117597.17	ENSG00000117597	DIEXF	0.0839283366344701	-0.862154659781189	1.99011354059596	0.04728090401644	0.625560733304407	Exon	Caudate
e789824	ENSG00000100650.15	ENSG00000100650	SRSF5	-0.0613466967421927	2.20546235010308	-1.99010611010421	0.0472817259097816	0.625560733304407	Exon	Caudate
e423232	ENSG00000130396.20	ENSG00000130396	MLLT4	0.161837427838671	-3.31069415860468	1.99010270542307	0.0472821025086398	0.625560733304407	Exon	Caudate
e432942	ENSG00000214870.8	ENSG00000214870		0.222996898809295	-3.81808668069591	1.9900967243546	0.0472827640931858	0.625560733304407	Exon	Caudate
e2245	ENSG00000221978.11	ENSG00000221978	CCNL2	-0.0785168240051883	-0.552048412547101	-1.9900748393873	0.0472851849239593	0.625560733304407	Exon	Caudate
e2279	ENSG00000221978.11	ENSG00000221978	CCNL2	-0.0785168240051883	-0.552048412547101	-1.9900748393873	0.0472851849239593	0.625560733304407	Exon	Caudate
e509231	ENSG00000132549.18	ENSG00000132549	VPS13B	0.0487821507261331	0.486304600914681	1.99000839883627	0.0472925349628182	0.625631254473771	Exon	Caudate
e499560	ENSG00000181195.10	ENSG00000181195	PENK	0.202544083917317	3.29507074479267	1.98998853371907	0.0472947327445234	0.625631254473771	Exon	Caudate
e73415	ENSG00000116584.17	ENSG00000116584	ARHGEF2	0.0717875179189346	-0.0910095782547257	1.98997977645577	0.0472957016337012	0.625631254473771	Exon	Caudate
e734359	ENSG00000174437.16	ENSG00000174437	ATP2A2	0.08190449699112	3.88559489090173	1.98992517622417	0.0473017428912767	0.625670760967465	Exon	Caudate
e6946	ENSG00000041988.15	ENSG00000041988	THAP3	-0.112481109063083	-2.46538157819963	-1.9899174582453	0.047302596901712	0.625670760967465	Exon	Caudate
e274071	ENSG00000236438.7	ENSG00000236438	FAM157A	-0.242171738195832	-3.86590432774327	-1.98986995316952	0.0473078537239237	0.625670760967465	Exon	Caudate
e66278	ENSG00000143434.15	ENSG00000143434	SEMA6C	0.15462583082934	-3.32941031688424	1.98986974701863	0.047307876537268	0.625670760967465	Exon	Caudate
e1091430	ENSG00000101445.9	ENSG00000101445	PPP1R16B	0.0815887995620433	2.70090300054019	1.98986634985084	0.0473082524805055	0.625670760967465	Exon	Caudate
e217311	ENSG00000160801.13	ENSG00000160801	PTH1R	-0.131736776479552	-2.31192351930342	-1.98985904297211	0.0473090610954601	0.625670760967465	Exon	Caudate
e339362	ENSG00000145681.10	ENSG00000145681	HAPLN1	0.167014019929123	-2.7463915788138	1.98981824247198	0.0473135764929326	0.625681749739364	Exon	Caudate
e546194	ENSG00000165029.15	ENSG00000165029	ABCA1	-0.0822473824780368	1.00393260554574	-1.9898179445207	0.0473136094685834	0.625681749739364	Exon	Caudate
e517641	ENSG00000066827.15	ENSG00000066827	ZFAT	-0.0961727616607072	-1.95677303687567	-1.98978554619746	0.0473171952571437	0.625681749739364	Exon	Caudate
e946789	ENSG00000089558.8	ENSG00000089558	KCNH4	0.142846356036427	-0.528644265166786	1.98976872924109	0.0473190566182912	0.625681749739364	Exon	Caudate
e320877	ENSG00000188002.10	ENSG00000188002		-0.157400025176661	-3.51909525248811	-1.98976174000206	0.0473198302305609	0.625681749739364	Exon	Caudate
e1165523	ENSG00000068366.19	ENSG00000068366	ACSL4	0.0601700254275869	1.71206470624288	1.98975781142995	0.0473202650739447	0.625681749739364	Exon	Caudate
e224315	ENSG00000012171.18	ENSG00000012171	SEMA3B	0.125608342885951	1.8719264257727	1.98972951320915	0.0473233974297423	0.625688777393037	Exon	Caudate
e926808	ENSG00000108474.16	ENSG00000108474	PIGL	-0.0895044204526877	-0.784529052127804	-1.98972177231121	0.0473242543072657	0.625688777393037	Exon	Caudate
e939414	ENSG00000108733.9	ENSG00000108733	PEX12	0.0909762314642794	-1.21114484760957	1.98967769892096	0.0473291332541069	0.625701571202853	Exon	Caudate
e981400	ENSG00000167302.10	ENSG00000167302	TEPSIN	0.141344879285887	-3.26166054957809	1.98966425776489	0.0473306212814523	0.625701571202853	Exon	Caudate
e702481	ENSG00000123352.17	ENSG00000123352	SPATS2	0.11889050644897	-1.86715109974365	1.98965088275159	0.0473321020255477	0.625701571202853	Exon	Caudate
e1008465	ENSG00000115286.19	ENSG00000115286	NDUFS7	0.108445726798011	0.484140237517019	1.98965056161433	0.047332137579048	0.625701571202853	Exon	Caudate
e120102	ENSG00000049323.15	ENSG00000049323	LTBP1	0.113187704054088	-0.551842245463353	1.98961561397218	0.0473360068100799	0.625711843128644	Exon	Caudate
e888833	ENSG00000102900.12	ENSG00000102900	NUP93	0.0823538742483724	-0.373721832080192	1.98961231134796	0.0473363724741968	0.625711843128644	Exon	Caudate
e122588	ENSG00000138050.14	ENSG00000138050	THUMPD2	-0.128930703665163	-2.65939011204292	-1.98957220095726	0.0473408136574092	0.6257476935103	Exon	Caudate
e1090099	ENSG00000101079.20	ENSG00000101079	NDRG3	0.0755062893367237	1.17829604297948	1.98953067209508	0.047345412270101	0.625785622089604	Exon	Caudate
e918915	ENSG00000072778.19	ENSG00000072778	ACADVL	-0.0546477615194801	2.7558169418364	-1.9895038857443	0.0473483786013271	0.625801974087739	Exon	Caudate
e949909	ENSG00000161647.18	ENSG00000161647	MPP3	-0.141524099825743	-2.98303764824916	-1.98948053562392	0.0473509645310115	0.62581329732041	Exon	Caudate
e675354	ENSG00000134940.13	ENSG00000134940	ACRV1	0.217058509369864	-3.88330111568323	1.98945904869534	0.0473533442252094	0.625821894117472	Exon	Caudate
e863193	ENSG00000213918.10	ENSG00000213918	DNASE1	0.123300604321909	-2.21389336486677	1.98939304252702	0.0473606550915771	0.625890765002771	Exon	Caudate
e369524	ENSG00000145912.8	ENSG00000145912	NHP2	0.0703229049374617	2.78122889788996	1.98938077233147	0.047362014247765	0.625890765002771	Exon	Caudate
e1055433	ENSG00000159905.14	ENSG00000159905	ZNF221	0.0515247250561604	1.73010898106165	1.9893345060025	0.0473671394147485	0.625935638228845	Exon	Caudate
e1059222	ENSG00000090372.14	ENSG00000090372	STRN4	0.05870196727522	1.19466336019785	1.98931004349539	0.0473698494457918	0.625938523888895	Exon	Caudate
e1053776	ENSG00000105723.11	ENSG00000105723	GSK3A	0.0621852094549577	1.57940984757778	1.98929539741993	0.047371472045278	0.625938523888895	Exon	Caudate
e811871	ENSG00000166912.16	ENSG00000166912	MTMR10	0.0787095503281153	1.00962028319825	1.98928569971901	0.0473725464534171	0.625938523888895	Exon	Caudate
e490347	ENSG00000221914.8	ENSG00000221914	PPP2R2A	0.0617285835030944	1.62806175912451	1.98921812388511	0.0473800337501347	0.626012429545339	Exon	Caudate
e24382	ENSG00000142920.16	ENSG00000142920	AZIN2	0.072152873805524	0.257776596926798	1.98920399500854	0.0473815993338231	0.626012429545339	Exon	Caudate
e927995	ENSG00000072310.16	ENSG00000072310	SREBF1	-0.104419360852564	1.38731768248154	-1.98914691001997	0.0473879252160701	0.626051273589599	Exon	Caudate
e272825	ENSG00000119231.10	ENSG00000119231	SENP5	0.045581996149217	0.806337936484318	1.98913763726205	0.047388952845546	0.626051273589599	Exon	Caudate
e667046	ENSG00000149292.16	ENSG00000149292	TTC12	-0.129296746973634	-2.38567431256751	-1.98911614361911	0.0473913348954157	0.626051273589599	Exon	Caudate
e202270	ENSG00000114026.21	ENSG00000114026	OGG1	0.0853850106000827	-1.60783714682636	1.98909852561448	0.0473932875000034	0.626051273589599	Exon	Caudate
e1093080	ENSG00000196839.12	ENSG00000196839	ADA	0.134246703450613	-1.75564865727612	1.98907700755631	0.0473956724399004	0.626051273589599	Exon	Caudate
e637975	ENSG00000149499.11	ENSG00000149499	EML3	-0.10158279019914	-1.36154373838426	-1.98905498720325	0.0473981131562072	0.626051273589599	Exon	Caudate
e489504	ENSG00000197217.12	ENSG00000197217	ENTPD4	0.0658836023770753	-0.611714345336205	1.98903272180543	0.0474005811409327	0.626051273589599	Exon	Caudate
e1129396	ENSG00000185133.13	ENSG00000185133	INPP5J	-0.153716168745756	-2.95262046679134	-1.98903070927224	0.0474008042234136	0.626051273589599	Exon	Caudate
e344983	ENSG00000047188.15	ENSG00000047188	YTHDC2	-0.0704964143955204	-0.505957884442192	-1.98903032321847	0.0474008470162662	0.626051273589599	Exon	Caudate
e124555	ENSG00000116016.13	ENSG00000116016	EPAS1	-0.0817128237125293	2.51022600862265	-1.98902138284133	0.0474018380382313	0.626051273589599	Exon	Caudate
e682800	ENSG00000139192.11	ENSG00000139192	TAPBPL	0.107822101876704	-1.64711375154791	1.9889842117688	0.047405958560815	0.626053150827494	Exon	Caudate
e710123	ENSG00000135424.15	ENSG00000135424	ITGA7	-0.104857575649951	-1.09603187818248	-1.98897706173043	0.0474067511982454	0.626053150827494	Exon	Caudate
e189811	ENSG00000135905.18	ENSG00000135905	DOCK10	0.112355299497478	0.965238223268857	1.9889721437512	0.0474072964010318	0.626053150827494	Exon	Caudate
e755733	ENSG00000136143.14	ENSG00000136143	SUCLA2	0.0645249406481687	-0.0849315167836786	1.98892854612755	0.0474121298261056	0.626053150827494	Exon	Caudate
e747030	ENSG00000177084.16	ENSG00000177084	POLE	-0.117263804528827	-1.99517575385325	-1.98892549757692	0.0474124678174505	0.626053150827494	Exon	Caudate
e791903	ENSG00000170468.7	ENSG00000170468	C14orf169	-0.0513501346281332	1.40196462433795	-1.98890266872321	0.0474149989061413	0.626053150827494	Exon	Caudate
e933846	ENSG00000167524.14	ENSG00000167524		0.0908412213971036	-0.862897141250153	1.988896121929	0.0474157247856538	0.626053150827494	Exon	Caudate
e6937	ENSG00000041988.15	ENSG00000041988	THAP3	-0.112032426405796	-2.45838215019541	-1.98889109585681	0.0474162820606169	0.626053150827494	Exon	Caudate
e572512	ENSG00000077327.15	ENSG00000077327	SPAG6	-0.427511329625325	-3.31228980516497	-1.98887966921109	0.0474175490314706	0.626053150827494	Exon	Caudate
e972900	ENSG00000125447.16	ENSG00000125447	GGA3	0.0855080057330305	-1.17137159833777	1.98885000617354	0.0474208381618951	0.626073736927512	Exon	Caudate
e526474	ENSG00000147854.16	ENSG00000147854	UHRF2	0.0826097764805477	-1.07099440367705	1.98878646979651	0.0474278839222354	0.626143916632418	Exon	Caudate
e780905	ENSG00000198513.11	ENSG00000198513	ATL1	0.0815735249403633	1.36709130806023	1.9887209901017	0.0474351461081426	0.626216948367971	Exon	Caudate
e309616	ENSG00000109458.8	ENSG00000109458	GAB1	0.116113577179348	-0.175797956119441	1.98870334725195	0.0474371029921165	0.626219939178111	Exon	Caudate
e31482	ENSG00000066135.12	ENSG00000066135	KDM4A	0.049332449383031	1.10314076560708	1.98867295862648	0.04744047375329	0.626241593763931	Exon	Caudate
e117651	ENSG00000138002.14	ENSG00000138002	IFT172	0.0813123453177291	-1.2458233749329	1.98863631480824	0.0474445386206143	0.626255848972889	Exon	Caudate
e200407	ENSG00000150995.18	ENSG00000150995	ITPR1	0.114368514838085	1.45439343595171	1.98863202492956	0.0474450145123987	0.626255848972889	Exon	Caudate
e645115	ENSG00000172922.8	ENSG00000172922	RNASEH2C	0.0736342263120961	0.410703057181306	1.9886156934411	0.0474468262604521	0.6262569222598	Exon	Caudate
e62217	ENSG00000276975.2	ENSG00000276975	HYDIN2	-0.129374538911584	-2.24880222649537	-1.98855029511013	0.0474540818670359	0.626329847055192	Exon	Caudate
e711461	ENSG00000123411.14	ENSG00000123411	IKZF4	-0.162845184935584	-3.66898181283341	-1.98852069798599	0.0474573658227031	0.62635034801054	Exon	Caudate
e1076677	ENSG00000142396.10	ENSG00000142396	ERVK3-1	0.0513747267197953	1.54446885215653	1.98849824826448	0.047459856864609	0.626360382842246	Exon	Caudate
e1105405	ENSG00000273492.5	ENSG00000273492		-0.140182023386519	-2.96433198510818	-1.98845336616847	0.0474648373544704	0.626403270701393	Exon	Caudate
e553539	ENSG00000148356.13	ENSG00000148356	LRSAM1	-0.0750462236913117	-1.10332374173359	-1.98838143713137	0.0474728201174259	0.626480499859788	Exon	Caudate
e591656	ENSG00000026103.20	ENSG00000026103	FAS	-0.17610708673409	-1.83063871185144	-1.98834331259529	0.0474770516794773	0.626480499859788	Exon	Caudate
e573268	ENSG00000233642.1	ENSG00000233642	GPR158-AS1	0.132138515081325	-0.766816265520008	1.98834262244178	0.0474771282847176	0.626480499859788	Exon	Caudate
e1169103	ENSG00000156709.13	ENSG00000156709	AIFM1	0.0660898070568262	-0.683635956073997	1.98833825103442	0.0474776135019616	0.626480499859788	Exon	Caudate
e763877	ENSG00000213995.11	ENSG00000213995	NAXD	0.0528778509722148	0.502890442600483	1.98831640828559	0.0474800380649545	0.626489650575087	Exon	Caudate
e80427	ENSG00000143179.13	ENSG00000143179	UCK2	-0.138937779551523	-3.0499148798986	-1.98820991717844	0.0474918601618157	0.626622794691102	Exon	Caudate
e48612	ENSG00000162645.12	ENSG00000162645	GBP2	-0.219758915168131	-2.72814526103397	-1.98817275346402	0.0474959864716791	0.626624342027271	Exon	Caudate
e515716	ENSG00000153310.18	ENSG00000153310	FAM49B	0.0717520461455618	2.27575785290353	1.98813861746948	0.047499776878578	0.626624342027271	Exon	Caudate
e811859	ENSG00000198690.9	ENSG00000198690	FAN1	0.0629896253176802	-0.314330565806712	1.98807206962806	0.0475071669797768	0.626624342027271	Exon	Caudate
e496110	ENSG00000029534.19	ENSG00000029534	ANK1	0.18902096298665	-3.47332855521949	1.98805746319128	0.0475087891464185	0.626624342027271	Exon	Caudate
e200868	ENSG00000134109.10	ENSG00000134109	EDEM1	0.0807031063683216	-1.53255473386912	1.98805497105968	0.0475090659230892	0.626624342027271	Exon	Caudate
e255449	ENSG00000169908.11	ENSG00000169908	TM4SF1	-0.181667906207379	-0.500845148996576	-1.98804325332017	0.0475103673159982	0.626624342027271	Exon	Caudate
e694474	ENSG00000087502.17	ENSG00000087502	ERGIC2	0.0552979101362211	0.851112128422128	1.98803942353196	0.0475107926655856	0.626624342027271	Exon	Caudate
e602269	ENSG00000107518.16	ENSG00000107518	ATRNL1	0.100478030021983	2.11315319197764	1.98802126133976	0.0475128098655298	0.626624342027271	Exon	Caudate
e435329	ENSG00000122643.18	ENSG00000122643	NT5C3A	-0.0743773105919503	-0.665704458176595	-1.98800133897894	0.0475150226432945	0.626624342027271	Exon	Caudate
e653955	ENSG00000137478.14	ENSG00000137478	FCHSD2	0.0707140991546663	1.83376275917444	1.98799168438667	0.0475160950107028	0.626624342027271	Exon	Caudate
e936883	ENSG00000266865.6	ENSG00000266865		-0.147075902227619	-3.61407615843942	-1.98796981664941	0.0475185240079419	0.626624342027271	Exon	Caudate
e848172	ENSG00000140522.11	ENSG00000140522	RLBP1	0.147147694939385	-1.89439980151302	1.98795365635249	0.047520319108583	0.626624342027271	Exon	Caudate
e480896	ENSG00000146918.19	ENSG00000146918	NCAPG2	0.0966395265466523	-0.785918531798061	1.98794860527665	0.0475208801984722	0.626624342027271	Exon	Caudate
e157379	ENSG00000168280.16	ENSG00000168280	KIF5C	0.0494682693243292	3.04069359643215	1.98793182020863	0.0475227447784405	0.626624342027271	Exon	Caudate
e1030108	ENSG00000105127.8	ENSG00000105127	AKAP8	-0.0883005089247461	-1.31971936767789	-1.98792561701318	0.0475234338799839	0.626624342027271	Exon	Caudate
e1106777	ENSG00000159082.17	ENSG00000159082	SYNJ1	0.0858347521288715	0.43803881056823	1.98790363153114	0.0475258762745539	0.626624342027271	Exon	Caudate
e234786	ENSG00000241163.7	ENSG00000241163	LINC00877	0.164397077047631	-2.32489144479014	1.98789661986696	0.047526655231338	0.626624342027271	Exon	Caudate
e471412	ENSG00000122786.19	ENSG00000122786	CALD1	-0.072157675962999	0.340031300434559	-1.98789152596975	0.0475272211416659	0.626624342027271	Exon	Caudate
e797349	ENSG00000165533.18	ENSG00000165533	TTC8	-0.0832884919665405	-0.959903113541806	-1.98787675461703	0.0475288622083227	0.626624342027271	Exon	Caudate
e381963	ENSG00000198563.13	ENSG00000198563	DDX39B	-0.0911988385364968	-1.11150878323896	-1.98786835011355	0.0475297959525786	0.626624342027271	Exon	Caudate
e34762	ENSG00000132128.16	ENSG00000132128	LRRC41	0.0442786732277197	0.488353283124603	1.98786622325801	0.0475300322496755	0.626624342027271	Exon	Caudate
e140947	ENSG00000174501.14	ENSG00000174501	ANKRD36C	0.112107892918547	-1.08107580962852	1.98786588920949	0.0475300693630977	0.626624342027271	Exon	Caudate
e67830	ENSG00000182134.15	ENSG00000182134	TDRKH	0.0613643755011683	0.302385187135773	1.98779187630639	0.0475382929396123	0.626678184642669	Exon	Caudate
e652636	ENSG00000110195.11	ENSG00000110195	FOLR1	-0.356616931482778	-4.39437759352134	-1.98775315126955	0.0475425961584597	0.626678184642669	Exon	Caudate
e858939	ENSG00000167962.13	ENSG00000167962	ZNF598	-0.127935685255244	-2.91939047103704	-1.98775216184159	0.0475427061103712	0.626678184642669	Exon	Caudate
e386816	ENSG00000204231.10	ENSG00000204231	RXRB	0.0531798460995809	0.518607384076587	1.98774081821601	0.0475439667059308	0.626678184642669	Exon	Caudate
e1123323	ENSG00000133460.19	ENSG00000133460	SLC2A11	0.0936442514706405	-1.41854434748904	1.98771821004015	0.0475464791937035	0.626678184642669	Exon	Caudate
e546211	ENSG00000165029.15	ENSG00000165029	ABCA1	-0.0855165119311259	0.7179516274037	-1.9877010027497	0.0475483915463414	0.626678184642669	Exon	Caudate
e853292	ENSG00000185418.15	ENSG00000185418	TARSL2	0.120742172052992	-1.84013594779764	1.98769477409776	0.0475490837909662	0.626678184642669	Exon	Caudate
e594654	ENSG00000197430.10	ENSG00000197430	OPALIN	0.160347772627595	-0.279576517046431	1.98767133172479	0.0475516892233729	0.626678184642669	Exon	Caudate
e3409	ENSG00000008130.15	ENSG00000008130	NADK	0.0703945366231426	-0.0717083603972925	1.98766567436737	0.0475523180114843	0.626678184642669	Exon	Caudate
e276357	ENSG00000185049.13	ENSG00000185049	NELFA	-0.201040499596977	-4.07014658457733	-1.98763073577286	0.0475562014239884	0.626678184642669	Exon	Caudate
e755737	ENSG00000136143.14	ENSG00000136143	SUCLA2	0.0644833870635275	-0.0851194296773899	1.98762802931927	0.0475565022565242	0.626678184642669	Exon	Caudate
e1079980	ENSG00000101290.13	ENSG00000101290	CDS2	0.0486139674295374	1.67262048251847	1.98760359114673	0.0475592187244018	0.626678184642669	Exon	Caudate
e752082	ENSG00000172915.18	ENSG00000172915	NBEA	0.0939606010037616	1.47131633639956	1.98756718053169	0.0475632662530058	0.626678184642669	Exon	Caudate
e111826	ENSG00000134318.13	ENSG00000134318	ROCK2	0.0688811341871656	1.78392083410657	1.98756142692293	0.04756390587045	0.626678184642669	Exon	Caudate
e1034164	ENSG00000130475.14	ENSG00000130475	FCHO1	0.0921724882532673	-0.435891961463813	1.98755408118451	0.0475647224923869	0.626678184642669	Exon	Caudate
e132399	ENSG00000116001.15	ENSG00000116001	TIA1	0.0561377496553061	0.199356758220012	1.98754179410994	0.0475660884665556	0.626678184642669	Exon	Caudate
e882751	ENSG00000099365.9	ENSG00000099365	STX1B	0.117187158443765	0.744515656208339	1.98750510170515	0.0475701678182453	0.626678184642669	Exon	Caudate
e209590	ENSG00000144642.21	ENSG00000144642	RBMS3	-0.0970946541535397	-1.42531251766222	-1.98750228818957	0.0475704806286701	0.626678184642669	Exon	Caudate
e968166	ENSG00000154240.16	ENSG00000154240	CEP112	-0.118121863056538	-2.07605305855372	-1.98745701430222	0.0475755144787477	0.626678184642669	Exon	Caudate
e550152	ENSG00000226752.8	ENSG00000226752	PSMD5-AS1	0.138560966730898	-0.339303919090448	1.98745033952357	0.047576256662786	0.626678184642669	Exon	Caudate
e614371	ENSG00000148985.19	ENSG00000148985	PGAP2	0.0882450482691397	-0.838322828145057	1.98742172483331	0.0475794385069518	0.626678184642669	Exon	Caudate
e49870	ENSG00000117500.12	ENSG00000117500	TMED5	-0.0728653177609602	0.563420342810788	-1.98740987368266	0.0475807563621903	0.626678184642669	Exon	Caudate
e47274	ENSG00000117155.16	ENSG00000117155	SSX2IP	0.0897298863196938	1.62224523959029	1.98740718539128	0.0475810553061316	0.626678184642669	Exon	Caudate
e787495	ENSG00000070182.18	ENSG00000070182	SPTB	0.120713371976649	0.443872010292606	1.9874013328421	0.0475817061280123	0.626678184642669	Exon	Caudate
e538726	ENSG00000106772.17	ENSG00000106772	PRUNE2	0.063861738444454	4.05147200147471	1.98738769479925	0.0475832227504352	0.626678184642669	Exon	Caudate
e380609	ENSG00000137312.14	ENSG00000137312	FLOT1	0.0415315132674542	2.17611620245576	1.98737202776466	0.0475849650578119	0.626678184642669	Exon	Caudate
e722438	ENSG00000091039.16	ENSG00000091039	OSBPL8	0.0856003244085103	2.19600296145993	1.9873682736122	0.0475853825594631	0.626678184642669	Exon	Caudate
e1098332	ENSG00000124164.15	ENSG00000124164	VAPB	0.0456406937951667	2.02734660294859	1.98735872149845	0.0475864448699675	0.626678184642669	Exon	Caudate
e1149488	ENSG00000156313.12	ENSG00000156313	RPGR	-0.108842814031109	-1.12888353977723	-1.98732269949594	0.0475904511320989	0.626678184642669	Exon	Caudate
e1164001	ENSG00000133142.17	ENSG00000133142	TCEAL4	0.0945411296962277	-1.73449833998967	1.98731414412502	0.0475914026773468	0.626678184642669	Exon	Caudate
e12239	ENSG00000215908.9	ENSG00000215908	CROCCP2	0.12447120032476	-1.28029028988383	1.98730033410964	0.0475929386884064	0.626678184642669	Exon	Caudate
e1056352	ENSG00000187244.10	ENSG00000187244	BCAM	-0.116279533332335	-1.80554640617451	-1.98729431670697	0.0475936079836626	0.626678184642669	Exon	Caudate
e284395	ENSG00000065882.15	ENSG00000065882	TBC1D1	-0.0718152616207763	-0.929798678934913	-1.9872843727395	0.0475947140347908	0.626678184642669	Exon	Caudate
e952734	ENSG00000159314.11	ENSG00000159314	ARHGAP27	0.0957317836070204	0.553984976735409	1.98727099575803	0.0475962019686336	0.626678184642669	Exon	Caudate
e947455	ENSG00000068120.14	ENSG00000068120	COASY	0.242414429351974	-3.85692039391678	1.98723158018907	0.0476005864265511	0.626678184642669	Exon	Caudate
e243302	ENSG00000173230.15	ENSG00000173230	GOLGB1	-0.0520115637425982	-0.0300868920035283	-1.98722163287863	0.0476016929864266	0.626678184642669	Exon	Caudate
e894445	ENSG00000102878.16	ENSG00000102878	HSF4	-0.202056352747946	-3.95672899476534	-1.98721575028416	0.0476023473889065	0.626678184642669	Exon	Caudate
e1128189	ENSG00000100003.17	ENSG00000100003	SEC14L2	-0.0797939565780077	2.28108299233322	-1.98721250718216	0.0476027081673188	0.626678184642669	Exon	Caudate
e164281	ENSG00000169432.14	ENSG00000169432	SCN9A	-0.177075656738637	-3.69285697799829	-1.98720603584956	0.0476034280766721	0.626678184642669	Exon	Caudate
e1116185	ENSG00000182362.13	ENSG00000182362	YBEY	-0.141069667882882	-3.01233579346892	-1.98717629430665	0.0476067368201495	0.626678184642669	Exon	Caudate
e794133	ENSG00000119685.19	ENSG00000119685	TTLL5	0.128225612445763	-2.40813114031684	1.98716869107589	0.0476075827099105	0.626678184642669	Exon	Caudate
e496954	ENSG00000078668.13	ENSG00000078668	VDAC3	0.0584875863735416	1.15409684501995	1.9871569994335	0.0476088834765294	0.626678184642669	Exon	Caudate
e645225	ENSG00000172803.17	ENSG00000172803	SNX32	0.113738343627224	-0.849018314421232	1.98713020571968	0.0476118645539542	0.626678184642669	Exon	Caudate
e407680	ENSG00000053328.8	ENSG00000053328	METTL24	-0.125776060681931	-2.44728626774732	-1.98712343321132	0.0476126180904056	0.626678184642669	Exon	Caudate
e305597	ENSG00000164100.8	ENSG00000164100	NDST3	0.139456385040601	-1.31248918104641	1.9871174652467	0.0476132821184356	0.626678184642669	Exon	Caudate
e618875	ENSG00000072952.18	ENSG00000072952	MRVI1	-0.104385580807666	-0.205705174010579	-1.98709810755389	0.0476154360138481	0.626678184642669	Exon	Caudate
e664320	ENSG00000110675.12	ENSG00000110675	ELMOD1	0.137383033694268	1.61329096909236	1.98706259419114	0.0476193877351972	0.626678184642669	Exon	Caudate
e900754	ENSG00000157423.17	ENSG00000157423	HYDIN	-0.198092889966928	-2.68600165312081	-1.98704297527209	0.047621570933577	0.626678184642669	Exon	Caudate
e113029	ENSG00000178295.14	ENSG00000178295	GEN1	-0.0697671727001579	0.565928704880562	-1.98703454187083	0.0476225094306071	0.626678184642669	Exon	Caudate
e133115	ENSG00000124357.12	ENSG00000124357	NAGK	0.116068524917937	-1.31165208275627	1.98702669375913	0.0476233828086833	0.626678184642669	Exon	Caudate
e513550	ENSG00000064313.11	ENSG00000064313	TAF2	-0.0614058495894888	-0.337635787197383	-1.98702446367703	0.0476236309861113	0.626678184642669	Exon	Caudate
e454364	ENSG00000279067.1	ENSG00000279067		-0.221727543452272	-3.50510580128819	-1.9870193813651	0.0476241965815177	0.626678184642669	Exon	Caudate
e78679	ENSG00000158882.13	ENSG00000158882	TOMM40L	0.0492762392099207	2.57859957783601	1.98699701442131	0.0476266857996638	0.626688153639432	Exon	Caudate
e685725	ENSG00000177675.8	ENSG00000177675	CD163L1	-0.18148168799629	-2.9062712044461	-1.9869265531704	0.0476345281531142	0.626751048093513	Exon	Caudate
e776885	ENSG00000151320.10	ENSG00000151320	AKAP6	0.0540561138113464	2.05325515665899	1.98692294997392	0.0476349292189987	0.626751048093513	Exon	Caudate
e528704	ENSG00000147872.9	ENSG00000147872	PLIN2	-0.118676297040957	0.786609129674602	-1.98685352877747	0.0476426569347914	0.626814741091006	Exon	Caudate
e1044781	ENSG00000254004.6	ENSG00000254004	ZNF260	0.0669132450818093	-0.515575639964863	1.98684834488319	0.0476432340295473	0.626814741091006	Exon	Caudate
e234128	ENSG00000144746.6	ENSG00000144746	ARL6IP5	0.0516378533817702	5.02161190268408	1.98681287239499	0.0476471831470283	0.626834193400766	Exon	Caudate
e1045632	ENSG00000171827.10	ENSG00000171827	ZNF570	0.0410516484684975	1.75228581958959	1.98680394892002	0.0476481766322704	0.626834193400766	Exon	Caudate
e748578	ENSG00000279135.1	ENSG00000279135		-0.108454234243887	-1.38679293010823	-1.9867817392862	0.0476506493932506	0.626843937696309	Exon	Caudate
e449234	ENSG00000187391.19	ENSG00000187391	MAGI2	0.173786485382108	-3.81888462248372	1.98674329781562	0.0476549296192774	0.626877457608455	Exon	Caudate
e652830	ENSG00000165458.13	ENSG00000165458	INPPL1	-0.0875488667435656	-1.2157264243187	-1.98671209257328	0.0476584043734906	0.626900379878489	Exon	Caudate
e631607	ENSG00000165916.8	ENSG00000165916	PSMC3	0.0646751789747323	2.17983908758252	1.98666911082674	0.0476631908105594	0.626902985899789	Exon	Caudate
e437657	ENSG00000106605.10	ENSG00000106605	BLVRA	-0.127273082792705	-2.60815944936505	-1.98664982192111	0.0476653389503708	0.626902985899789	Exon	Caudate
e651172	ENSG00000254484.1	ENSG00000254484		-0.180067573118278	-3.64664736546461	-1.98664858886897	0.0476654762739717	0.626902985899789	Exon	Caudate
e205771	ENSG00000154783.10	ENSG00000154783	FGD5	-0.117179011769433	-1.49592794489327	-1.98660020748782	0.0476708647163921	0.626902985899789	Exon	Caudate
e849533	ENSG00000140575.12	ENSG00000140575	IQGAP1	-0.103475897394302	-0.958496365233806	-1.98659079776866	0.0476719127769776	0.626902985899789	Exon	Caudate
e760854	ENSG00000125257.13	ENSG00000125257	ABCC4	-0.166341979958941	-2.41676435998087	-1.98658953699019	0.0476720532047739	0.626902985899789	Exon	Caudate
e1002137	ENSG00000074657.13	ENSG00000074657	ZNF532	-0.130633493334209	-2.8091123937107	-1.98658684833908	0.0476723526727826	0.626902985899789	Exon	Caudate
e356071	ENSG00000131504.15	ENSG00000131504	DIAPH1	0.0971321381543508	0.664209548537307	1.98658174502403	0.0476729210958619	0.626902985899789	Exon	Caudate
e877650	ENSG00000188603.17	ENSG00000188603	CLN3	-0.0996902019688934	-2.24580934760659	-1.98654419202056	0.0476771040418997	0.626902985899789	Exon	Caudate
e1078530	ENSG00000088881.20	ENSG00000088881	EBF4	0.108837980155875	-1.582398938345	1.98650513334608	0.0476814550298923	0.626902985899789	Exon	Caudate
e264707	ENSG00000114770.16	ENSG00000114770	ABCC5	0.0866367248057472	0.023613450360295	1.98649029664503	0.0476831078698508	0.626902985899789	Exon	Caudate
e915955	ENSG00000141503.15	ENSG00000141503	MINK1	0.145091540034084	-2.43626296588466	1.986484689099	0.0476837325749593	0.626902985899789	Exon	Caudate
e381973	ENSG00000198563.13	ENSG00000198563	DDX39B	-0.0910697754159913	-1.10223183567461	-1.98648303265531	0.0476839171113387	0.626902985899789	Exon	Caudate
e45104	ENSG00000162623.15	ENSG00000162623	TYW3	0.0702795601690071	0.0407420434796512	1.98647814533228	0.0476844615878721	0.626902985899789	Exon	Caudate
e293210	ENSG00000163738.18	ENSG00000163738	MTHFD2L	-0.0764035103609776	0.260219200087809	-1.98647703031994	0.0476845858075401	0.626902985899789	Exon	Caudate
e234781	ENSG00000241163.7	ENSG00000241163	LINC00877	0.222110142794907	-3.32186422676516	1.98643479631369	0.0476892911531603	0.62694207175585	Exon	Caudate
e902920	ENSG00000103089.8	ENSG00000103089	FA2H	0.165646084012754	0.21138856721734	1.98636291986506	0.047697299902676	0.626979329118501	Exon	Caudate
e45121	ENSG00000162623.15	ENSG00000162623	TYW3	0.062504843732889	0.981688062937688	1.98636279631114	0.0476973136705036	0.626979329118501	Exon	Caudate
e801816	ENSG00000246223.8	ENSG00000246223	LINC01550	0.114327822481041	-1.23207709796973	1.98636271719131	0.0476973224869665	0.626979329118501	Exon	Caudate
e369046	ENSG00000170074.19	ENSG00000170074	FAM153A	0.225849250645527	-3.58243875676522	1.98631141357319	0.047703039629233	0.627010237069351	Exon	Caudate
e270829	ENSG00000114331.13	ENSG00000114331	ACAP2	-0.0510759283617612	0.858554071709317	-1.98626361720785	0.0477083664526427	0.627010237069351	Exon	Caudate
e290549	ENSG00000150471.16	ENSG00000150471	ADGRL3	-0.0675273343332513	0.451311926917764	-1.98622806357818	0.0477123291695802	0.627010237069351	Exon	Caudate
e969844	ENSG00000154262.12	ENSG00000154262	ABCA6	-0.242337123794605	-3.45265884300672	-1.98621737679305	0.0477135203456991	0.627010237069351	Exon	Caudate
e962363	ENSG00000108387.14	ENSG00000108387	SEPT4	0.109660736851943	3.61007619925163	1.98620451513395	0.0477149539720483	0.627010237069351	Exon	Caudate
e637895	ENSG00000149016.15	ENSG00000149016	TUT1	-0.0717716961203227	-0.82302102186917	-1.98618332509539	0.0477173160014726	0.627010237069351	Exon	Caudate
e363485	ENSG00000118322.12	ENSG00000118322	ATP10B	0.13188669923402	-0.558050710013845	1.98618194729961	0.0477174695862123	0.627010237069351	Exon	Caudate
e801863	ENSG00000127152.17	ENSG00000127152	BCL11B	0.131685493494224	0.551099386534639	1.98616222813609	0.0477196677534739	0.627010237069351	Exon	Caudate
e481615	ENSG00000182372.8	ENSG00000182372	CLN8	0.142311628499415	-2.31327172990192	1.98612366136293	0.0477239671796805	0.627010237069351	Exon	Caudate
e1105216	ENSG00000142192.20	ENSG00000142192	APP	0.06675483841975	5.37028032641674	1.98612218628689	0.0477241316277369	0.627010237069351	Exon	Caudate
e784907	ENSG00000258782.3	ENSG00000258782		-0.167530600265643	-3.62759692456546	-1.98606882508673	0.0477300808938557	0.627010237069351	Exon	Caudate
e828513	ENSG00000128849.10	ENSG00000128849	CGNL1	-0.0876559065824531	-0.0825875850588507	-1.98606413709728	0.0477306035899792	0.627010237069351	Exon	Caudate
e224221	ENSG00000012171.18	ENSG00000012171	SEMA3B	0.119893293935002	1.44589178458626	1.98606271556519	0.0477307620873042	0.627010237069351	Exon	Caudate
e654711	ENSG00000175567.8	ENSG00000175567	UCP2	0.149083839894658	-1.85219371897273	1.98602492950026	0.0477349753032272	0.627010237069351	Exon	Caudate
e673920	ENSG00000166257.8	ENSG00000166257	SCN3B	0.133986425806891	1.16312819533098	1.98598420512531	0.0477395164974993	0.627010237069351	Exon	Caudate
e723820	ENSG00000139220.16	ENSG00000139220	PPFIA2	-0.112803786594362	-1.69243570920906	-1.98596661121016	0.0477414785160437	0.627010237069351	Exon	Caudate
e277628	ENSG00000087269.15	ENSG00000087269	NOP14	-0.0908860992380901	-1.92286244999879	-1.98594727786264	0.047743634589123	0.627010237069351	Exon	Caudate
e436461	ENSG00000155849.15	ENSG00000155849	ELMO1	0.115833444680462	2.01754448154307	1.98594132711024	0.0477442982391585	0.627010237069351	Exon	Caudate
e1149400	ENSG00000156313.12	ENSG00000156313	RPGR	-0.108811689488704	-1.14834176056863	-1.98594114535213	0.0477443185096208	0.627010237069351	Exon	Caudate
e1061890	ENSG00000105516.10	ENSG00000105516	DBP	0.0895042012495319	2.60901735705644	1.98591895993839	0.0477467927789482	0.627010237069351	Exon	Caudate
e668302	ENSG00000160584.15	ENSG00000160584	SIK3	0.057709201049146	2.813185030148	1.98591247797742	0.0477475157120648	0.627010237069351	Exon	Caudate
e343367	ENSG00000145725.19	ENSG00000145725	PPIP5K2	-0.0714456831304687	-0.836351867317387	-1.98590035107962	0.0477488682497996	0.627010237069351	Exon	Caudate
e146834	ENSG00000135968.20	ENSG00000135968	GCC2	0.0544418637044562	2.40075873687541	1.98588710474266	0.0477503456778179	0.627010237069351	Exon	Caudate
e303606	ENSG00000188517.14	ENSG00000188517	COL25A1	0.160116363679918	-0.782446776334359	1.98588639928614	0.0477504243618769	0.627010237069351	Exon	Caudate
e952657	ENSG00000159314.11	ENSG00000159314	ARHGAP27	0.0904872439671949	-0.608274357366885	1.98588422396327	0.0477506669901807	0.627010237069351	Exon	Caudate
e66462	ENSG00000163159.11	ENSG00000163159	VPS72	0.0509498687697349	1.39344788906565	1.98588233139592	0.0477508780817168	0.627010237069351	Exon	Caudate
e826440	ENSG00000166477.12	ENSG00000166477	LEO1	0.0529751939284045	0.0804869394694653	1.98587199489008	0.047752030999838	0.627010237069351	Exon	Caudate
e60072	ENSG00000275131.2	ENSG00000275131		-0.0916451215499532	0.629643695862851	-1.98585383241064	0.0477540568720346	0.627010237069351	Exon	Caudate
e571607	ENSG00000148482.11	ENSG00000148482	SLC39A12	-0.206304043258074	-0.322724860845355	-1.98584985956223	0.0477545000196083	0.627010237069351	Exon	Caudate
e354158	ENSG00000170464.9	ENSG00000170464	DNAJC18	0.0522105808486052	0.453041113688279	1.98584945793571	0.0477545448188471	0.627010237069351	Exon	Caudate
e926674	ENSG00000141027.20	ENSG00000141027	NCOR1	0.0895984241957143	-1.64287612506837	1.98584379695078	0.0477551762744881	0.627010237069351	Exon	Caudate
e686252	ENSG00000111729.12	ENSG00000111729	CLEC4A	-0.135556404145795	-2.66024473958138	-1.9858230005774	0.0477574960703957	0.627010237069351	Exon	Caudate
e1114205	ENSG00000241728.5	ENSG00000241728		0.135596881670981	-2.53733775098527	1.98582211604926	0.0477575947399352	0.627010237069351	Exon	Caudate
e1099422	ENSG00000196074.12	ENSG00000196074	SYCP2	0.139675170281374	-2.64802477145775	1.98581104912002	0.0477588292757643	0.627010237069351	Exon	Caudate
e272895	ENSG00000114503.10	ENSG00000114503	NCBP2	0.0799869330577303	0.662958058744325	1.98578808609735	0.0477613909280788	0.627010237069351	Exon	Caudate
e650702	ENSG00000110092.3	ENSG00000110092	CCND1	0.0886705922942351	2.9645446452533	1.98577707034176	0.0477626198377508	0.627010237069351	Exon	Caudate
e297105	ENSG00000163625.15	ENSG00000163625	WDFY3	0.0424256788257129	1.78276374913365	1.98575239380572	0.0477653728309699	0.627010237069351	Exon	Caudate
e617165	ENSG00000166436.15	ENSG00000166436	TRIM66	0.0987643717885359	-1.49037116835413	1.98573790414036	0.0477669894067325	0.627010237069351	Exon	Caudate
e152411	ENSG00000072163.19	ENSG00000072163	LIMS2	-0.145422801786828	-2.08221217341691	-1.98571622679989	0.0477694079796417	0.627010237069351	Exon	Caudate
e9639	ENSG00000011021.21	ENSG00000011021	CLCN6	0.0571869015759047	0.007306270902035	1.98567935543423	0.0477735220097394	0.627010237069351	Exon	Caudate
e907536	ENSG00000172530.20	ENSG00000172530	BANP	0.105966577067905	-1.37661162522985	1.98567390152761	0.0477741305706491	0.627010237069351	Exon	Caudate
e976761	ENSG00000182534.13	ENSG00000182534	MXRA7	0.090401522482573	5.95808080890817	1.98565008364464	0.0477767883078628	0.627010237069351	Exon	Caudate
e14613	ENSG00000075151.20	ENSG00000075151	EIF4G3	0.0488469851577797	1.20404325891617	1.9856497777433	0.0477768224429159	0.627010237069351	Exon	Caudate
e633569	ENSG00000149131.15	ENSG00000149131	SERPING1	-0.145126224660003	-0.467332679317088	-1.9856458965212	0.0477772555442194	0.627010237069351	Exon	Caudate
e1043780	ENSG00000126259.19	ENSG00000126259	KIRREL2	0.147484827464864	-2.21301721624844	1.98564247730376	0.0477776370936773	0.627010237069351	Exon	Caudate
e871160	ENSG00000170540.14	ENSG00000170540	ARL6IP1	-0.0475600436668331	4.19590278992303	-1.98562284320459	0.047779828106733	0.627016253920641	Exon	Caudate
e976768	ENSG00000182534.13	ENSG00000182534	MXRA7	0.0903985894133752	5.95807605738624	1.98557443414208	0.0477852305445286	0.627033273913661	Exon	Caudate
e937233	ENSG00000196712.16	ENSG00000196712	NF1	0.0441908822389566	1.58455523000354	1.98554556723865	0.0477884523281562	0.627033273913661	Exon	Caudate
e596739	ENSG00000095485.16	ENSG00000095485	CWF19L1	-0.0671481574086557	-0.682888164118983	-1.98554182103843	0.0477888704483193	0.627033273913661	Exon	Caudate
e1114571	ENSG00000184787.18	ENSG00000184787	UBE2G2	0.156015950944129	-3.15923199959501	1.9855359654353	0.0477895240089291	0.627033273913661	Exon	Caudate
e819839	ENSG00000140326.12	ENSG00000140326	CDAN1	-0.105021054428644	-2.04084557778219	-1.98551953242609	0.0477913581843585	0.627033273913661	Exon	Caudate
e685128	ENSG00000182326.14	ENSG00000182326	C1S	-0.125488642575266	-0.358124262910976	-1.98551372281318	0.0477920066403201	0.627033273913661	Exon	Caudate
e1010586	ENSG00000176533.12	ENSG00000176533	GNG7	0.103181098188075	2.5503509116609	1.98548602926054	0.0477950978345869	0.627033273913661	Exon	Caudate
e282055	ENSG00000163257.10	ENSG00000163257	DCAF16	-0.080927952585911	-0.833096509184791	-1.98547878478161	0.0477959065016038	0.627033273913661	Exon	Caudate
e424505	ENSG00000188191.14	ENSG00000188191	PRKAR1B	0.0899741634677728	1.49173204386627	1.98545613959681	0.047798434351232	0.627033273913661	Exon	Caudate
e894454	ENSG00000102878.16	ENSG00000102878	HSF4	-0.202489403603001	-4.01602692171309	-1.98545231615489	0.0477988611677211	0.627033273913661	Exon	Caudate
e485371	ENSG00000104213.12	ENSG00000104213	PDGFRL	0.12116958950156	-1.7305421255445	1.98544047121816	0.0478001834559817	0.627033273913661	Exon	Caudate
e1049988	ENSG00000128000.15	ENSG00000128000	ZNF780B	0.0954089251017137	-1.66474747386858	1.98538164492086	0.0478067508814054	0.62705591284362	Exon	Caudate
e1068323	ENSG00000142512.14	ENSG00000142512	SIGLEC10	-0.199812311102855	-2.62827360706374	-1.98537604343186	0.0478073762768175	0.62705591284362	Exon	Caudate
e488571	ENSG00000120896.13	ENSG00000120896	SORBS3	-0.100687442196877	-0.444029309335322	-1.98537007685171	0.0478080424415431	0.62705591284362	Exon	Caudate
e1087478	ENSG00000198646.13	ENSG00000198646	NCOA6	0.092020792174652	-1.17323245862371	1.98536293487676	0.0478088398486186	0.62705591284362	Exon	Caudate
e21050	ENSG00000159023.19	ENSG00000159023	EPB41	0.124280523201085	-1.55764787378048	1.98532695337189	0.0478128573823973	0.627057028762951	Exon	Caudate
e537543	ENSG00000083067.22	ENSG00000083067	TRPM3	-0.127219047462996	-0.90545411345122	-1.98531156633229	0.0478145755173146	0.627057028762951	Exon	Caudate
e598881	ENSG00000148842.17	ENSG00000148842	CNNM2	0.0677816042138653	-0.525386546807573	1.98531133155616	0.047814601733097	0.627057028762951	Exon	Caudate
e470952	ENSG00000221866.9	ENSG00000221866	PLXNA4	0.123119874804659	-0.396822870757696	1.98530010338353	0.047815855517498	0.627057028762951	Exon	Caudate
e1006604	ENSG00000011304.18	ENSG00000011304	PTBP1	-0.0688278299043069	0.143953585787804	-1.98524749758498	0.0478217300689377	0.627103500257396	Exon	Caudate
e224759	ENSG00000114388.12	ENSG00000114388	NPRL2	0.0801337147804565	-0.987593044276138	1.98523733753513	0.0478228647238209	0.627103500257396	Exon	Caudate
e1051071	ENSG00000090006.17	ENSG00000090006	LTBP4	0.157390337804589	-2.67789519015883	1.9852115182349	0.047825748275964	0.627118589902511	Exon	Caudate
e179516	ENSG00000182329.11	ENSG00000182329	KIAA2012	-0.308529639864183	-3.97064777726576	-1.98514409563281	0.0478332788614703	0.627168264736951	Exon	Caudate
e776301	ENSG00000092148.12	ENSG00000092148	HECTD1	0.0455708961237609	1.62792882344919	1.98513388328464	0.0478344195893651	0.627168264736951	Exon	Caudate
e654732	ENSG00000175567.8	ENSG00000175567	UCP2	0.143909111105482	-1.97884688883039	1.98513028738749	0.0478348212595701	0.627168264736951	Exon	Caudate
e778207	ENSG00000151332.18	ENSG00000151332	MBIP	-0.0732159038547589	-0.833448655334779	-1.98509261932093	0.0478390290426168	0.627168264736951	Exon	Caudate
e386515	ENSG00000231389.7	ENSG00000231389	HLA-DPA1	0.168142495368981	0.69275602890267	1.98508491388624	0.0478398898313334	0.627168264736951	Exon	Caudate
e1128319	ENSG00000242114.5	ENSG00000242114	MTFP1	0.124267127980488	-1.96531743809029	1.98507215231741	0.0478413154791237	0.627168264736951	Exon	Caudate
e476777	ENSG00000181220.15	ENSG00000181220	ZNF746	-0.0689043973435559	-1.00239444528503	-1.98506900314408	0.047841667291854	0.627168264736951	Exon	Caudate
e487171	ENSG00000147416.10	ENSG00000147416	ATP6V1B2	0.0754665529692852	2.05949757373315	1.98502834651514	0.0478462094797087	0.627180136823672	Exon	Caudate
e649339	ENSG00000110057.7	ENSG00000110057	UNC93B1	-0.101360551899044	-1.87684379927996	-1.98498355077207	0.0478512145136569	0.627180136823672	Exon	Caudate
e614017	ENSG00000110713.15	ENSG00000110713	NUP98	-0.0539223918749221	0.239897076428053	-1.98494851660861	0.0478551291929195	0.627180136823672	Exon	Caudate
e6942	ENSG00000041988.15	ENSG00000041988	THAP3	-0.111819983790941	-2.45890494806467	-1.98493520052089	0.047856617188922	0.627180136823672	Exon	Caudate
e571582	ENSG00000148482.11	ENSG00000148482	SLC39A12	-0.206214803157976	-0.322337796126986	-1.98493309693662	0.0478568522559024	0.627180136823672	Exon	Caudate
e395883	ENSG00000112118.17	ENSG00000112118	MCM3	-0.0666271719972164	-0.499152441287357	-1.98489899873189	0.0478606627273683	0.627180136823672	Exon	Caudate
e43228	ENSG00000118473.21	ENSG00000118473	SGIP1	0.0712432941830629	1.98284450885049	1.98489787377423	0.0478607884456525	0.627180136823672	Exon	Caudate
e49856	ENSG00000117500.12	ENSG00000117500	TMED5	-0.0795693887758183	3.87723076778324	-1.98487082493414	0.0478638113399823	0.627180136823672	Exon	Caudate
e322709	ENSG00000038382.17	ENSG00000038382	TRIO	0.0559497876222303	0.882733816219182	1.98486264039541	0.0478647260503464	0.627180136823672	Exon	Caudate
e823629	ENSG00000137872.16	ENSG00000137872	SEMA6D	0.232042642696622	-4.05339718924739	1.98485719095818	0.0478653350918342	0.627180136823672	Exon	Caudate
e832622	ENSG00000166839.16	ENSG00000166839	ANKDD1A	-0.088303917584588	-0.808519164817483	-1.98484361855749	0.0478668520025986	0.627180136823672	Exon	Caudate
e1129317	ENSG00000198832.10	ENSG00000198832		-0.086360079629302	1.34244969316798	-1.98481819264217	0.0478696938230746	0.627180136823672	Exon	Caudate
e1113617	ENSG00000215458.8	ENSG00000215458	AATBC	0.21785429105248	-3.51829316130853	1.98481572806714	0.0478699692928885	0.627180136823672	Exon	Caudate
e947073	ENSG00000168610.14	ENSG00000168610	STAT3	-0.0884233289655025	-0.119085527062092	-1.98481069178893	0.0478705322105762	0.627180136823672	Exon	Caudate
e326336	ENSG00000197603.13	ENSG00000197603	C5orf42	0.0575560015597859	0.124160357703934	1.98480154810622	0.0478715542376366	0.627180136823672	Exon	Caudate
e137974	ENSG00000115459.17	ENSG00000115459	ELMOD3	0.133360463309819	-2.45933167125947	1.9847976468285	0.0478719903051114	0.627180136823672	Exon	Caudate
e1038325	ENSG00000198521.11	ENSG00000198521	ZNF43	-0.0839159828998914	-1.02552489807112	-1.9847972586138	0.0478720336982073	0.627180136823672	Exon	Caudate
e1085435	ENSG00000171552.12	ENSG00000171552	BCL2L1	-0.0829095068954522	0.0760667622097933	-1.9847674709212	0.0478753633470501	0.627201054220484	Exon	Caudate
e212359	ENSG00000187091.13	ENSG00000187091	PLCD1	-0.100879559008092	-0.742020410401784	-1.98472916580608	0.0478796453549957	0.627221956318311	Exon	Caudate
e306840	ENSG00000138688.15	ENSG00000138688	KIAA1109	0.0512348282424554	2.43398986240328	1.98472219131397	0.0478804250462301	0.627221956318311	Exon	Caudate
e642997	ENSG00000162300.11	ENSG00000162300	ZFPL1	-0.0913181616790724	-1.49748276317579	-1.98468199427194	0.0478849189558928	0.627235580612573	Exon	Caudate
e890098	ENSG00000005194.14	ENSG00000005194	CIAPIN1	0.0558644538972969	0.0160375415726621	1.98468188324915	0.0478849313684034	0.627235580612573	Exon	Caudate
e1022151	ENSG00000129351.17	ENSG00000129351	ILF3	-0.0482272769336153	0.935426530922198	-1.98466581446585	0.0478867279104978	0.627236411071464	Exon	Caudate
e932001	ENSG00000188013.6	ENSG00000188013	MEIS3P2	-0.0990047213025961	-1.48359170190304	-1.98463214604752	0.0478904923332734	0.627245982977953	Exon	Caudate
e687482	ENSG00000069493.14	ENSG00000069493	CLEC2D	-0.102105254347122	-1.35720512912021	-1.98459682065323	0.047894442288799	0.627245982977953	Exon	Caudate
e233303	ENSG00000241684.5	ENSG00000241684	ADAMTS9-AS2	-0.118334013514896	-1.50238402355966	-1.9845919238187	0.0478949898564967	0.627245982977953	Exon	Caudate
e965134	ENSG00000170921.14	ENSG00000170921	TANC2	0.0888920704984197	3.10771500379148	1.98459161647198	0.0478950242244123	0.627245982977953	Exon	Caudate
e160211	ENSG00000196504.15	ENSG00000196504	PRPF40A	-0.0904992543059196	-0.453765631252915	-1.98457663164653	0.0478966998726208	0.627245982977953	Exon	Caudate
e670902	ENSG00000186166.8	ENSG00000186166	CCDC84	-0.0968255227243204	-1.34280898264294	-1.98453576376852	0.0479012700929185	0.627245982977953	Exon	Caudate
e364984	ENSG00000134516.15	ENSG00000134516	DOCK2	0.224919705590418	-3.68815026337991	1.98453544153935	0.0479013061289973	0.627245982977953	Exon	Caudate
e457714	ENSG00000242294.6	ENSG00000242294	STAG3L5P	-0.133147815049028	-1.25063218511246	-1.9845352814264	0.0479013240350274	0.627245982977953	Exon	Caudate
e793788	ENSG00000119640.8	ENSG00000119640	ACYP1	0.0669817320519728	0.726425763904813	1.98450894496251	0.047904269417281	0.627247363012568	Exon	Caudate
e1031831	ENSG00000072954.6	ENSG00000072954	TMEM38A	0.0721725135849433	0.744912866793065	1.98449291689442	0.0479060620177279	0.627247363012568	Exon	Caudate
e64587	ENSG00000159164.9	ENSG00000159164	SV2A	0.107578439350887	1.66027880640939	1.98446427646516	0.0479092653423264	0.627247363012568	Exon	Caudate
e595062	ENSG00000213390.10	ENSG00000213390	ARHGAP19	-0.0745364782728028	-0.669350340084158	-1.98445985096137	0.0479097603344464	0.627247363012568	Exon	Caudate
e340517	ENSG00000164199.15	ENSG00000164199	ADGRV1	-0.115239627819248	0.789194019825425	-1.98443976153079	0.0479120073893278	0.627247363012568	Exon	Caudate
e1062266	ENSG00000087074.7	ENSG00000087074	PPP1R15A	-0.17213942333254	2.94476964548465	-1.98442422939158	0.0479137447603004	0.627247363012568	Exon	Caudate
e740051	ENSG00000122971.8	ENSG00000122971	ACADS	-0.151418108055958	-2.92385541352611	-1.98441728228587	0.0479145218565417	0.627247363012568	Exon	Caudate
e629836	ENSG00000175224.16	ENSG00000175224	ATG13	0.0965154444190539	0.0516189898769441	1.98441037233386	0.0479152948073551	0.627247363012568	Exon	Caudate
e377304	ENSG00000079691.17	ENSG00000079691	LRRC16A	-0.0901758954740765	0.119809807726721	-1.98436705173194	0.0479201409120445	0.627288112166069	Exon	Caudate
e167793	ENSG00000091436.16	ENSG00000091436		-0.142273455654296	-2.74730401686159	-1.98434082640941	0.0479230748362487	0.627303828297246	Exon	Caudate
e811814	ENSG00000198690.9	ENSG00000198690	FAN1	0.0427877638524555	2.83354180514463	1.98429940667143	0.0479277089247981	0.62730710452983	Exon	Caudate
e888457	ENSG00000159461.14	ENSG00000159461	AMFR	-0.0467496792334424	1.72107774221201	-1.98429757461047	0.0479279139066432	0.62730710452983	Exon	Caudate
e43785	ENSG00000172380.5	ENSG00000172380	GNG12	-0.108577274664861	-0.524758335696244	-1.98429211165711	0.0479285251386526	0.62730710452983	Exon	Caudate
e400082	ENSG00000185760.15	ENSG00000185760	KCNQ5	0.110009046339485	0.791826208384604	1.98427649272829	0.0479302727258669	0.627307291024168	Exon	Caudate
e1062830	ENSG00000104863.11	ENSG00000104863	LIN7B	0.0982713030468559	0.286266997073987	1.98422018551741	0.0479365733328105	0.627367064881115	Exon	Caudate
e962336	ENSG00000108387.14	ENSG00000108387	SEPT4	0.107371548595876	4.87741812848247	1.98414342531105	0.0479451636937051	0.627456800350681	Exon	Caudate
e979510	ENSG00000141570.10	ENSG00000141570	CBX8	-0.124210069945831	-2.16273328440798	-1.9841266189746	0.0479470446917329	0.627458727291665	Exon	Caudate
e946806	ENSG00000089558.8	ENSG00000089558	KCNH4	0.142415158495946	-0.529178110202285	1.98405975040816	0.0479545293690237	0.627509161404361	Exon	Caudate
e502813	ENSG00000104313.17	ENSG00000104313	EYA1	0.115341422133339	0.52771076591981	1.98402271964878	0.0479586746895105	0.627509161404361	Exon	Caudate
e568557	ENSG00000198879.11	ENSG00000198879	SFMBT2	-0.0833218905543689	-1.36116345952877	-1.98400735510596	0.047960394725526	0.627509161404361	Exon	Caudate
e556101	ENSG00000119392.14	ENSG00000119392	GLE1	-0.0421470867485054	0.291035769510135	-1.98399477104902	0.0479618035293555	0.627509161404361	Exon	Caudate
e368200	ENSG00000169220.17	ENSG00000169220	RGS14	0.136749963030392	2.45624769748698	1.98399163489781	0.0479621546315673	0.627509161404361	Exon	Caudate
e50956	ENSG00000122481.16	ENSG00000122481	RWDD3	0.0788457567743122	-0.765993594925699	1.98397850072329	0.0479636250681892	0.627509161404361	Exon	Caudate
e331426	ENSG00000164181.13	ENSG00000164181	ELOVL7	-0.0988989050254618	-0.0919772312858581	-1.98395678610698	0.0479660562116563	0.627509161404361	Exon	Caudate
e645220	ENSG00000172803.17	ENSG00000172803	SNX32	0.116510375337409	-1.25545722785331	1.9839556410195	0.0479661844172198	0.627509161404361	Exon	Caudate
e569755	ENSG00000183049.12	ENSG00000183049	CAMK1D	0.0964264783008496	0.299918612978657	1.9839507944766	0.047966727046002	0.627509161404361	Exon	Caudate
e752006	ENSG00000133119.12	ENSG00000133119	RFC3	-0.10828725982216	-1.90736208431494	-1.98392996080624	0.0479690596850055	0.627509161404361	Exon	Caudate
e650502	ENSG00000162341.16	ENSG00000162341	TPCN2	-0.108615763476245	-1.85671664451975	-1.98392181767893	0.0479699714551337	0.627509161404361	Exon	Caudate
e29402	ENSG00000066136.20	ENSG00000066136	NFYC	-0.0658170856245413	-0.44074599161558	-1.98381413844601	0.0479820294643082	0.627604613789241	Exon	Caudate
e538719	ENSG00000106772.17	ENSG00000106772	PRUNE2	0.0637418651314076	4.05189306173952	1.98380901546263	0.0479826032039156	0.627604613789241	Exon	Caudate
e281691	ENSG00000169762.16	ENSG00000169762	TAPT1	-0.0606572945128752	0.240465962116355	-1.98380286560863	0.0479832919537552	0.627604613789241	Exon	Caudate
e30481	ENSG00000117394.19	ENSG00000117394	SLC2A1	-0.105056377132147	0.549873844717139	-1.98378960833474	0.0479847767239163	0.627604613789241	Exon	Caudate
e977996	ENSG00000141524.15	ENSG00000141524	TMC6	0.142873649701533	-0.3796199648702	1.98377575585627	0.0479863281963974	0.627604613789241	Exon	Caudate
e676382	ENSG00000120471.14	ENSG00000120471	TP53AIP1	-0.142502231767966	-2.16139397339808	-1.98373726725605	0.0479906391275549	0.627604613789241	Exon	Caudate
e1054844	ENSG00000176531.10	ENSG00000176531	PHLDB3	0.125653088666396	-2.71395920216804	1.98371337539971	0.0479933153088765	0.627604613789241	Exon	Caudate
e480229	ENSG00000182648.11	ENSG00000182648	LINC01006	0.119390987966845	-1.80070534758008	1.98367203087672	0.0479979467006137	0.627604613789241	Exon	Caudate
e123377	ENSG00000115970.18	ENSG00000115970	THADA	0.0662620050805584	-0.432548531725234	1.98365034945639	0.0480003755926146	0.627604613789241	Exon	Caudate
e781273	ENSG00000100504.16	ENSG00000100504	PYGL	-0.152854005372323	-2.01465321713181	-1.98363964021873	0.0480015753484731	0.627604613789241	Exon	Caudate
e863806	ENSG00000262246.5	ENSG00000262246	CORO7	0.0823812017615072	0.268380745521821	1.983636436439	0.0480019342728213	0.627604613789241	Exon	Caudate
e952757	ENSG00000159314.11	ENSG00000159314	ARHGAP27	0.121682004995465	-1.63339709788045	1.983629573162	0.0480027031838716	0.627604613789241	Exon	Caudate
e844886	ENSG00000172349.17	ENSG00000172349	IL16	0.186883307834087	-3.35094752315291	1.98358194507172	0.0480080393708469	0.627604613789241	Exon	Caudate
e242542	ENSG00000082701.14	ENSG00000082701	GSK3B	0.057996081073885	0.873767328093724	1.98358040810302	0.0480082115790799	0.627604613789241	Exon	Caudate
e993865	ENSG00000046604.12	ENSG00000046604	DSG2	-0.278403471009585	-2.4207806509429	-1.98356034658371	0.0480104594012063	0.627604613789241	Exon	Caudate
e937350	ENSG00000131242.16	ENSG00000131242	RAB11FIP4	0.0564002117535769	2.54971545060865	1.98355667450376	0.04801087085436	0.627604613789241	Exon	Caudate
e52058	ENSG00000162694.13	ENSG00000162694	EXTL2	0.0865392493628258	3.40649681199164	1.98355584872228	0.0480109633828193	0.627604613789241	Exon	Caudate
e409185	ENSG00000178425.13	ENSG00000178425	NT5DC1	0.0738262698427596	0.351245376175719	1.98354733963417	0.0480119168312362	0.627604613789241	Exon	Caudate
e958077	ENSG00000006282.20	ENSG00000006282	SPATA20	-0.0958797695191348	0.0110346962813035	-1.98354627477454	0.0480120361505194	0.627604613789241	Exon	Caudate
e616697	ENSG00000166387.11	ENSG00000166387	PPFIBP2	0.115143157693567	-0.939790445896396	1.98354102819207	0.0480126240424187	0.627604613789241	Exon	Caudate
e383012	ENSG00000213719.8	ENSG00000213719	CLIC1	-0.155430976993569	-0.360666080931458	-1.98352426199352	0.048014502775086	0.627604613789241	Exon	Caudate
e621408	ENSG00000006071.12	ENSG00000006071	ABCC8	-0.125139955678904	-2.03775803224868	-1.98349654389822	0.0480176088561237	0.627604613789241	Exon	Caudate
e1040803	ENSG00000089335.20	ENSG00000089335	ZNF302	0.071980204584404	-0.606751163936385	1.98349565093238	0.0480177089244126	0.627604613789241	Exon	Caudate
e45103	ENSG00000116791.13	ENSG00000116791	CRYZ	0.115052265738281	-0.671447230092558	1.98346598917435	0.0480210330052653	0.627604613789241	Exon	Caudate
e710257	ENSG00000135424.15	ENSG00000135424	ITGA7	-0.103034159655102	-1.19404639238759	-1.98346338101998	0.0480213253005281	0.627604613789241	Exon	Caudate
e628675	ENSG00000121653.11	ENSG00000121653	MAPK8IP1	0.0467973359964904	2.67532982751745	1.9834541799377	0.0480223564757014	0.627604613789241	Exon	Caudate
e638192	ENSG00000149541.9	ENSG00000149541	B3GAT3	0.0520519980265787	1.77670226874019	1.98339871338235	0.048028573067811	0.627662856173665	Exon	Caudate
e583906	ENSG00000060339.13	ENSG00000060339	CCAR1	0.0921440451785448	-1.52601195570907	1.98337653375382	0.0480310591108096	0.627662856173665	Exon	Caudate
e1023688	ENSG00000105518.13	ENSG00000105518	TMEM205	0.0718600336527815	0.86894978382856	1.98335342997477	0.0480336488542834	0.627662856173665	Exon	Caudate
e81835	ENSG00000000460.16	ENSG00000000460	C1orf112	0.185036820447971	-3.54590097776898	1.98333651536309	0.0480355449177143	0.627662856173665	Exon	Caudate
e403341	ENSG00000203875.10	ENSG00000203875	SNHG5	0.0919220305618789	-0.42118654179555	1.98332610837426	0.0480367115328252	0.627662856173665	Exon	Caudate
e597431	ENSG00000186862.17	ENSG00000186862	PDZD7	0.125642030293276	-1.12498311632263	1.98330624347567	0.0480389384383924	0.627662856173665	Exon	Caudate
e1157566	ENSG00000131089.14	ENSG00000131089	ARHGEF9	0.0913403443773192	2.40732694943879	1.98329324204144	0.0480403959793252	0.627662856173665	Exon	Caudate
e90	ENSG00000279457.3	ENSG00000279457		0.144684206795491	-1.73495795295401	1.98328328851051	0.0480415118567191	0.627662856173665	Exon	Caudate
e211029	ENSG00000163539.16	ENSG00000163539	CLASP2	0.0491822650184768	2.50175271157498	1.98327517123774	0.0480424218897858	0.627662856173665	Exon	Caudate
e701711	ENSG00000181929.11	ENSG00000181929	PRKAG1	-0.068399955505931	-0.705530360804184	-1.98324304850229	0.0480460233345126	0.627667985836055	Exon	Caudate
e827360	ENSG00000137766.16	ENSG00000137766	UNC13C	-0.122756178655296	-0.79569791475301	-1.98324073079624	0.0480462831932409	0.627667985836055	Exon	Caudate
e45109	ENSG00000162623.15	ENSG00000162623	TYW3	0.0701895870250392	0.0406622364289913	1.98321007887598	0.0480497199653313	0.627690225364322	Exon	Caudate
e272262	ENSG00000185485.14	ENSG00000185485	SDHAP1	-0.124161588839094	-1.58080096891236	-1.98318643280774	0.0480523713649684	0.627692496862875	Exon	Caudate
e454209	ENSG00000004799.7	ENSG00000004799	PDK4	-0.149981716170742	3.6056833810007	-1.98317390697625	0.048053775918445	0.627692496862875	Exon	Caudate
e321690	ENSG00000124279.11	ENSG00000124279	FASTKD3	0.075989526504199	-0.970285661641823	1.98315331755597	0.0480560847379719	0.627692496862875	Exon	Caudate
e274675	ENSG00000249592.5	ENSG00000249592		0.0930086775588023	0.178490676901151	1.98312376653043	0.0480593986414586	0.627692496862875	Exon	Caudate
e362033	ENSG00000155508.13	ENSG00000155508	CNOT8	-0.0764066296981865	-0.69222201577961	-1.98311751250304	0.048060100003699	0.627692496862875	Exon	Caudate
e24464	ENSG00000142920.16	ENSG00000142920	AZIN2	0.10160630959721	-1.38131272142381	1.98310774558702	0.0480611953385408	0.627692496862875	Exon	Caudate
e153623	ENSG00000136698.8	ENSG00000136698	CFC1	0.23511032249564	-3.19702637984349	1.98309705098913	0.0480623947347018	0.627692496862875	Exon	Caudate
e454767	ENSG00000164715.5	ENSG00000164715	LMTK2	0.0881767976538044	-0.0413989004972848	1.98306575941715	0.0480659042207503	0.627692496862875	Exon	Caudate
e689751	ENSG00000111348.8	ENSG00000111348	ARHGDIB	-0.128113832020647	-1.19521856681913	-1.98306198685919	0.048066327344153	0.627692496862875	Exon	Caudate
e73314	ENSG00000116584.17	ENSG00000116584	ARHGEF2	0.0706082816225077	2.22575839405066	1.98303955269678	0.0480688435848671	0.627692496862875	Exon	Caudate
e305032	ENSG00000145362.17	ENSG00000145362	ANK2	-0.153671956806383	-3.00567277358517	-1.98300135874969	0.0480731277162339	0.627692496862875	Exon	Caudate
e891061	ENSG00000140859.15	ENSG00000140859	KIFC3	0.0723092582468189	-0.827475899202401	1.98299272992798	0.048074095636858	0.627692496862875	Exon	Caudate
e730712	ENSG00000198431.15	ENSG00000198431	TXNRD1	-0.0654725672566566	0.982491727999707	-1.98297944485042	0.0480755858957025	0.627692496862875	Exon	Caudate
e43176	ENSG00000118473.21	ENSG00000118473	SGIP1	0.0899690674287975	0.260909473488857	1.98297023541442	0.0480766189907059	0.627692496862875	Exon	Caudate
e231117	ENSG00000163681.14	ENSG00000163681	SLMAP	0.0731775025397973	3.68538348482428	1.98293011319528	0.048081120034677	0.627692496862875	Exon	Caudate
e454172	ENSG00000105854.12	ENSG00000105854	PON2	-0.0742381194876264	2.17732150034213	-1.9829292588906	0.0480812158772822	0.627692496862875	Exon	Caudate
e380937	ENSG00000204580.12	ENSG00000204580	DDR1	-0.150039606697588	-2.56643428379865	-1.98290684330529	0.0480837306911692	0.627692496862875	Exon	Caudate
e5390	ENSG00000116198.12	ENSG00000116198	CEP104	0.0466133597392228	2.54524850878098	1.98289428027213	0.0480851401916262	0.627692496862875	Exon	Caudate
e958199	ENSG00000006282.20	ENSG00000006282	SPATA20	-0.0949175268631975	0.408479832043879	-1.98288944840708	0.0480856823085245	0.627692496862875	Exon	Caudate
e231137	ENSG00000163681.14	ENSG00000163681	SLMAP	0.073144539919741	3.68616995037715	1.98284671058551	0.0480904775541643	0.627692496862875	Exon	Caudate
e223880	ENSG00000003756.16	ENSG00000003756	RBM5	0.0532402527739069	1.16622453799434	1.98282765769944	0.0480926154456323	0.627692496862875	Exon	Caudate
e241715	ENSG00000185565.11	ENSG00000185565	LSAMP	-0.0444677938415145	2.30971001397938	-1.98282247147248	0.0480931973970902	0.627692496862875	Exon	Caudate
e9687	ENSG00000011021.21	ENSG00000011021	CLCN6	0.0787324623072216	-0.781984601672523	1.98281225797843	0.0480943434803335	0.627692496862875	Exon	Caudate
e624400	ENSG00000205213.13	ENSG00000205213	LGR4	-0.0902313732294338	-0.122775091181425	-1.98281086300742	0.048094500015517	0.627692496862875	Exon	Caudate
e471716	ENSG00000105875.13	ENSG00000105875	WDR91	-0.0719449262037537	-0.873200580729728	-1.98279678563874	0.0480960797164695	0.627692496862875	Exon	Caudate
e1059063	ENSG00000105287.12	ENSG00000105287	PRKD2	-0.1425354088767	-2.99969899957657	-1.98279434824857	0.0480963532342146	0.627692496862875	Exon	Caudate
e841891	ENSG00000140374.15	ENSG00000140374	ETFA	-0.057093172005991	1.03740202311986	-1.98277443749698	0.0480985876174131	0.627692496862875	Exon	Caudate
e410710	ENSG00000111912.19	ENSG00000111912	NCOA7	0.0677319441371741	4.31014720707515	1.98276797540637	0.0480993128116031	0.627692496862875	Exon	Caudate
e1115571	ENSG00000142156.14	ENSG00000142156	COL6A1	-0.103911633889668	-1.18562822657836	-1.98271377120434	0.04810539612446	0.627692496862875	Exon	Caudate
e1164650	ENSG00000089682.16	ENSG00000089682	RBM41	0.0683573809040508	-0.946590915606858	1.98270672904401	0.0481061865105289	0.627692496862875	Exon	Caudate
e945970	ENSG00000141696.12	ENSG00000141696	P3H4	-0.106839540240949	-1.93740099743372	-1.98270637800581	0.0481062259100468	0.627692496862875	Exon	Caudate
e826232	ENSG00000104093.13	ENSG00000104093	DMXL2	0.0798941551656255	0.0036889253331012	1.98270074534854	0.0481068581070189	0.627692496862875	Exon	Caudate
e810913	ENSG00000206149.10	ENSG00000206149	HERC2P9	-0.236016585180209	-1.52512764845242	-1.98269833056169	0.0481071291394905	0.627692496862875	Exon	Caudate
e927589	ENSG00000133030.19	ENSG00000133030	MPRIP	0.0844276113128806	6.7246402105921	1.98266635189502	0.048110718504066	0.627716699172652	Exon	Caudate
e752676	ENSG00000120697.8	ENSG00000120697	ALG5	-0.0917173233522684	-1.38626665494314	-1.98261582508353	0.0481163902186535	0.627723275999779	Exon	Caudate
e1053970	ENSG00000167619.11	ENSG00000167619	TMEM145	0.0929665020660988	-1.14652573466131	1.98260659227382	0.0481174266770995	0.627723275999779	Exon	Caudate
e1141018	ENSG00000100429.17	ENSG00000100429	HDAC10	-0.145442752021853	-3.21329716849513	-1.98260326801507	0.0481177998569582	0.627723275999779	Exon	Caudate
e369521	ENSG00000145912.8	ENSG00000145912	NHP2	0.0700667079596777	2.78215461099467	1.98258679976354	0.0481196486118011	0.627723275999779	Exon	Caudate
e931063	ENSG00000142494.13	ENSG00000142494	SLC47A1	-0.178618131701276	-3.61289675403146	-1.98258296896692	0.0481200786723478	0.627723275999779	Exon	Caudate
e912669	ENSG00000132386.10	ENSG00000132386	SERPINF1	-0.200532579959547	-3.8201762251471	-1.98254282531132	0.0481245855546271	0.627723275999779	Exon	Caudate
e734269	ENSG00000174437.16	ENSG00000174437	ATP2A2	0.0701198317009456	2.13815134995387	1.98253753413296	0.0481251796157212	0.627723275999779	Exon	Caudate
e814649	ENSG00000134146.11	ENSG00000134146	DPH6	-0.104569936749398	-0.890725991125679	-1.98253334658044	0.0481256497728524	0.627723275999779	Exon	Caudate
e333288	ENSG00000145675.14	ENSG00000145675	PIK3R1	0.0603504930304848	1.46685725323576	1.98252280835349	0.0481268329685966	0.627723275999779	Exon	Caudate
e1163935	ENSG00000133134.11	ENSG00000133134	BEX2	0.086623165516424	2.24999607172575	1.98249983160881	0.0481294128032391	0.627734301549008	Exon	Caudate
e1164783	ENSG00000147224.10	ENSG00000147224	PRPS1	0.0562728874573927	0.557550258209064	1.98246712825368	0.0481330849452898	0.62775957235558	Exon	Caudate
e219448	ENSG00000114270.16	ENSG00000114270	COL7A1	-0.199282869445804	-3.7020715172578	-1.98241468691821	0.0481389738873908	0.62781375216807	Exon	Caudate
e517862	ENSG00000147724.11	ENSG00000147724	FAM135B	0.113489739597757	-0.801277220580753	1.98235750055088	0.0481453963693042	0.627874886087917	Exon	Caudate
e53952	ENSG00000085433.15	ENSG00000085433	WDR47	0.0728568777528681	0.985968756295085	1.98233681377997	0.048147719835487	0.627882561346987	Exon	Caudate
e1101256	ENSG00000075043.18	ENSG00000075043	KCNQ2	0.119104528043402	1.37500833937061	1.98232127456465	0.0481494652083224	0.627882697551556	Exon	Caudate
e353005	ENSG00000120733.13	ENSG00000120733	KDM3B	0.0493273625041515	0.83575474444672	1.98229966341535	0.048151892672689	0.627891728093062	Exon	Caudate
e681429	ENSG00000111218.11	ENSG00000111218	PRMT8	0.131171028425546	-0.947499427677148	1.98227361348807	0.0481548188583454	0.627907260982425	Exon	Caudate
e366601	ENSG00000145920.14	ENSG00000145920	CPLX2	0.135227877586956	1.65656020208686	1.98220909046216	0.0481620673690217	0.627979151005928	Exon	Caudate
e347631	ENSG00000164904.16	ENSG00000164904	ALDH7A1	-0.0781825042950196	1.65251469928042	-1.98216777880314	0.0481667088001053	0.627998679805792	Exon	Caudate
e310789	ENSG00000071205.11	ENSG00000071205	ARHGAP10	0.0964056139817496	-0.668587213046306	1.98216487017631	0.0481670356032052	0.627998679805792	Exon	Caudate
e880977	ENSG00000149923.13	ENSG00000149923	PPP4C	-0.0828156225077965	-1.34487086354606	-1.98213308948733	0.0481706064916965	0.628022611894895	Exon	Caudate
e15114	ENSG00000162551.13	ENSG00000162551	ALPL	-0.116579691014954	-0.277803080747456	-1.9821149184959	0.0481726482904916	0.628026607524026	Exon	Caudate
e793785	ENSG00000119640.8	ENSG00000119640	ACYP1	0.0668863847623096	0.733210434572484	1.98209623913583	0.048174747288639	0.628031348546143	Exon	Caudate
e835103	ENSG00000103647.12	ENSG00000103647	CORO2B	0.0574371614105241	2.30603975773607	1.98204988211722	0.0481799567562401	0.628037244757455	Exon	Caudate
e88570	ENSG00000000971.15	ENSG00000000971	CFH	-0.152328610777265	-1.27069042191524	-1.98204622241319	0.0481803680434222	0.628037244757455	Exon	Caudate
e28685	ENSG00000131236.16	ENSG00000131236	CAP1	0.0650861849517841	2.51225779712589	1.98204588788622	0.0481804056385922	0.628037244757455	Exon	Caudate
e173633	ENSG00000144369.12	ENSG00000144369	FAM171B	-0.0757670814630765	3.43057457781197	-1.98197699659925	0.0481881483805511	0.628090335366354	Exon	Caudate
e896809	ENSG00000038358.14	ENSG00000038358	EDC4	0.0653602641334402	-0.18004787761858	1.98196411078349	0.0481895967432698	0.628090335366354	Exon	Caudate
e720421	ENSG00000111596.11	ENSG00000111596	CNOT2	-0.087051253170627	-1.10076259372809	-1.98195559729268	0.0481905536778135	0.628090335366354	Exon	Caudate
e882560	ENSG00000099385.11	ENSG00000099385	BCL7C	-0.0899495580573307	-1.04685203892361	-1.98193948986949	0.0481923642304144	0.628090335366354	Exon	Caudate
e686734	ENSG00000166535.19	ENSG00000166535	A2ML1	-0.199176872321635	-3.11913426947707	-1.98193244576945	0.0481931560395026	0.628090335366354	Exon	Caudate
e1076882	ENSG00000131849.10	ENSG00000131849	ZNF132	0.0544041936862838	1.74796407069212	1.9818846887438	0.0481985245727371	0.628123836479382	Exon	Caudate
e530574	ENSG00000086102.18	ENSG00000086102	NFX1	-0.0603789008522819	-0.192580344178559	-1.98187870058889	0.0481991977576254	0.628123836479382	Exon	Caudate
e904029	ENSG00000171724.2	ENSG00000171724	VAT1L	0.157688382634194	5.7369281098572	1.98183556876157	0.048204046846801	0.628141890459456	Exon	Caudate
e574545	ENSG00000197321.14	ENSG00000197321	SVIL	-0.193311537487952	-3.63447356532234	-1.98183286223587	0.0482043511412618	0.628141890459456	Exon	Caudate
e986710	ENSG00000101605.12	ENSG00000101605	MYOM1	0.100023064320666	-1.55733726085868	1.98182006401103	0.0482057900665666	0.628141890459456	Exon	Caudate
e290789	ENSG00000145242.13	ENSG00000145242	EPHA5	0.169398911368674	-3.1007835892605	1.98180245324501	0.0482077701329478	0.628145075265698	Exon	Caudate
e520329	ENSG00000104529.17	ENSG00000104529	EEF1D	-0.063861928269329	1.8842310203406	-1.98175082370826	0.0482135754949436	0.62818437962391	Exon	Caudate
e257011	ENSG00000196549.10	ENSG00000196549	MME	0.14006386672646	1.43666496922261	1.98173240907651	0.048215646227599	0.62818437962391	Exon	Caudate
e743388	ENSG00000130921.7	ENSG00000130921	C12orf65	-0.0600135752720087	0.260455862492391	-1.98171631784505	0.0482174557543742	0.62818437962391	Exon	Caudate
e306833	ENSG00000138688.15	ENSG00000138688	KIAA1109	0.0479629300290146	2.42364618852048	1.98170282465339	0.0482189731647743	0.62818437962391	Exon	Caudate
e244974	ENSG00000160145.15	ENSG00000160145	KALRN	-0.100327436697318	-0.56158015653501	-1.98169129242481	0.0482202700821177	0.62818437962391	Exon	Caudate
e1172244	ENSG00000102081.13	ENSG00000102081	FMR1	0.0639816668507342	-0.505213404308484	1.98168301336109	0.0482212011658571	0.62818437962391	Exon	Caudate
e924695	ENSG00000188803.14	ENSG00000188803	SHISA6	-0.148973494441535	-3.03044653230654	-1.98164114564089	0.0482259099442062	0.628219191804396	Exon	Caudate
e402359	ENSG00000065833.8	ENSG00000065833	ME1	-0.0779394389547376	0.14230803287961	-1.98160721451913	0.0482297263937517	0.628219191804396	Exon	Caudate
e890085	ENSG00000005194.14	ENSG00000005194	CIAPIN1	0.0624775282688238	0.378943549676801	1.98157818987522	0.0482329911825773	0.628219191804396	Exon	Caudate
e968056	ENSG00000154240.16	ENSG00000154240	CEP112	-0.116463115853567	-2.01351755588153	-1.98157597361825	0.0482332404822166	0.628219191804396	Exon	Caudate
e759301	ENSG00000136153.19	ENSG00000136153	LMO7	0.134467533604575	0.30556142801052	1.98155301070529	0.0482358235706231	0.628219191804396	Exon	Caudate
e1097307	ENSG00000064787.13	ENSG00000064787	BCAS1	0.112385964328799	3.57122282095877	1.98155226164669	0.0482359078338743	0.628219191804396	Exon	Caudate
e348558	ENSG00000113396.12	ENSG00000113396	SLC27A6	-0.347185655387294	-3.21280853998983	-1.98155122495855	0.0482360244534109	0.628219191804396	Exon	Caudate
e475246	ENSG00000197993.7	ENSG00000197993	KEL	0.204389667796447	-3.65253477514708	1.98153210832692	0.0482381749717895	0.628224592087353	Exon	Caudate
e593283	ENSG00000173145.11	ENSG00000173145	NOC3L	-0.0722011129548693	-0.64380133660042	-1.98149201642585	0.0482426853579163	0.628238409980367	Exon	Caudate
e985202	ENSG00000141556.20	ENSG00000141556	TBCD	0.0668495721067407	-0.513919429223622	1.98148942087606	0.0482429773725843	0.628238409980367	Exon	Caudate
e894961	ENSG00000125122.15	ENSG00000125122	LRRC29	-0.0924680300895588	-1.16446567550331	-1.98147558690302	0.0482445338013336	0.628238409980367	Exon	Caudate
e423516	ENSG00000130396.20	ENSG00000130396	MLLT4	-0.0567293843854299	0.741741831801058	-1.98146095879601	0.0482461796223459	0.628238409980367	Exon	Caudate
e228216	ENSG00000016864.17	ENSG00000016864	GLT8D1	0.0498796561765339	0.132892832229154	1.98143335216316	0.0482492857975589	0.628256252253622	Exon	Caudate
e1040024	ENSG00000131941.7	ENSG00000131941	RHPN2	0.131577737518166	-1.65803262687217	1.98140308043476	0.0482526920312898	0.628263270923617	Exon	Caudate
e266978	ENSG00000090539.15	ENSG00000090539	CHRD	-0.159562234636418	-3.25554076485305	-1.98139770610692	0.0482532967823028	0.628263270923617	Exon	Caudate
e335660	ENSG00000164338.9	ENSG00000164338	UTP15	-0.0668972691209428	-0.895449088102358	-1.9813509634077	0.048258556815595	0.628291853461239	Exon	Caudate
e760464	ENSG00000102471.13	ENSG00000102471	NDFIP2	0.0806940452110507	4.993195643116	1.98134734375988	0.0482589641607251	0.628291853461239	Exon	Caudate
e866797	ENSG00000183454.15	ENSG00000183454	GRIN2A	0.115357010689792	-0.739119386072286	1.98131288296219	0.0482628424285652	0.628301907959197	Exon	Caudate
e575827	ENSG00000148498.15	ENSG00000148498	PARD3	-0.0620484490758243	0.384840016445654	-1.98130962926545	0.048263208617865	0.628301907959197	Exon	Caudate
e390847	ENSG00000164627.17	ENSG00000164627	KIF6	0.133639155248915	-2.16728978665753	1.98128912632163	0.0482655161881813	0.628309347401753	Exon	Caudate
e172282	ENSG00000144331.18	ENSG00000144331	ZNF385B	0.124359732243293	-0.027126506017692	1.98114736237767	0.0482814740169098	0.628417008819891	Exon	Caudate
e563787	ENSG00000107331.16	ENSG00000107331	ABCA2	0.105293023147867	2.2792036984604	1.98113939234229	0.048282371305605	0.628417008819891	Exon	Caudate
e275336	ENSG00000159674.11	ENSG00000159674	SPON2	-0.220440812410343	-3.80349323525248	-1.98112368582761	0.0482841396297648	0.628417008819891	Exon	Caudate
e572530	ENSG00000077327.15	ENSG00000077327	SPAG6	-0.384013463144293	-3.42228168286112	-1.98107904372294	0.0482891659769721	0.628417008819891	Exon	Caudate
e637397	ENSG00000221968.8	ENSG00000221968	FADS3	-0.0859907444073942	-0.392158075627417	-1.98106487402433	0.0482907614649927	0.628417008819891	Exon	Caudate
e825745	ENSG00000138600.9	ENSG00000138600	SPPL2A	-0.0997153867153607	-1.30664215703669	-1.98104231413851	0.0482933017679534	0.628417008819891	Exon	Caudate
e345175	ENSG00000164219.9	ENSG00000164219	PGGT1B	-0.0581785175746326	0.251671712295929	-1.98100585237278	0.0482974076976924	0.628417008819891	Exon	Caudate
e540192	ENSG00000165118.14	ENSG00000165118	C9orf64	0.0549101423467754	0.724789281222656	1.98099450526814	0.0482986855459622	0.628417008819891	Exon	Caudate
e540197	ENSG00000165118.14	ENSG00000165118	C9orf64	0.0549101423467754	0.724789281222656	1.98099450526814	0.0482986855459622	0.628417008819891	Exon	Caudate
e311140	ENSG00000198589.10	ENSG00000198589	LRBA	0.0538201394618862	0.216537231445363	1.98099014260852	0.0482991768521873	0.628417008819891	Exon	Caudate
e880273	ENSG00000174939.10	ENSG00000174939	ASPHD1	0.0744241980058049	2.64015700860981	1.98098596838501	0.0482996469413959	0.628417008819891	Exon	Caudate
e1155891	ENSG00000086758.15	ENSG00000086758	HUWE1	-0.0434772956185283	1.53679397102572	-1.98096924254222	0.0483015305970573	0.628417008819891	Exon	Caudate
e9441	ENSG00000177674.15	ENSG00000177674	AGTRAP	0.134033820605272	-2.08441799842803	1.98095939854923	0.0483026392513537	0.628417008819891	Exon	Caudate
e1034113	ENSG00000130475.14	ENSG00000130475	FCHO1	0.0933859114917231	-0.497653148542734	1.98093488689345	0.0483053999065428	0.628417008819891	Exon	Caudate
e631935	ENSG00000213619.9	ENSG00000213619	NDUFS3	0.0701028375547183	2.88200466201331	1.98093023121035	0.0483059242735779	0.628417008819891	Exon	Caudate
e144019	ENSG00000196872.11	ENSG00000196872	KIAA1211L	0.116477422954051	0.953352007083181	1.98090430329685	0.0483088446080563	0.628417008819891	Exon	Caudate
e90887	ENSG00000176393.10	ENSG00000176393	RNPEP	-0.0750444074949913	-1.32343368385841	-1.98087299581906	0.0483123710565389	0.628417008819891	Exon	Caudate
e679771	ENSG00000166159.10	ENSG00000166159	LRTM2	0.140225259843311	-0.388369177428801	1.98086877248129	0.0483128467864385	0.628417008819891	Exon	Caudate
e183607	ENSG00000138363.14	ENSG00000138363	ATIC	-0.10485044678835	-2.07819226495607	-1.98085297830496	0.0483146259265862	0.628417008819891	Exon	Caudate
e522363	ENSG00000179832.17	ENSG00000179832	MROH1	-0.134064601934564	-2.35264730381761	-1.98084903504815	0.0483150701246549	0.628417008819891	Exon	Caudate
e922807	ENSG00000178921.13	ENSG00000178921	PFAS	0.0804107785993486	-1.31217580180826	1.9808489791085	0.0483150764261416	0.628417008819891	Exon	Caudate
e1094053	ENSG00000124104.18	ENSG00000124104	SNX21	0.0619550635412843	0.0098690476144637	1.98084206895505	0.0483158548461255	0.628417008819891	Exon	Caudate
e340544	ENSG00000164199.15	ENSG00000164199	ADGRV1	-0.0994068957492333	0.62576243296933	-1.9808119796936	0.0483192444863841	0.628417008819891	Exon	Caudate
e734282	ENSG00000174437.16	ENSG00000174437	ATP2A2	0.0817446693579013	3.87920185280898	1.98076779369392	0.0483242225274532	0.628417008819891	Exon	Caudate
e295869	ENSG00000249242.7	ENSG00000249242	TMEM150C	-0.0833038908434889	-1.07446492046696	-1.9807589156385	0.0483252227906623	0.628417008819891	Exon	Caudate
e793792	ENSG00000119640.8	ENSG00000119640	ACYP1	0.0668095731867362	0.725817506151568	1.98074191082685	0.0483271387192563	0.628417008819891	Exon	Caudate
e431129	ENSG00000105877.17	ENSG00000105877	DNAH11	-0.387110277024162	-4.4077659730109	-1.98073403733876	0.0483280258452169	0.628417008819891	Exon	Caudate
e430033	ENSG00000136261.14	ENSG00000136261	BZW2	0.0892393262814455	1.21794974143728	1.98073333912703	0.0483281045151735	0.628417008819891	Exon	Caudate
e430074	ENSG00000136261.14	ENSG00000136261	BZW2	0.0892393262814455	1.21794974143728	1.98073333912703	0.0483281045151735	0.628417008819891	Exon	Caudate
e758877	ENSG00000083520.14	ENSG00000083520	DIS3	-0.0576660174025811	-0.19830076953236	-1.98069296477146	0.0483326538186614	0.628417008819891	Exon	Caudate
e501891	ENSG00000104218.14	ENSG00000104218	CSPP1	-0.0790644481939084	-0.818573977829215	-1.9806862734667	0.0483334078166883	0.628417008819891	Exon	Caudate
e955909	ENSG00000136436.14	ENSG00000136436	CALCOCO2	-0.0874789547641612	0.67149641334073	-1.98068417571745	0.0483336441999522	0.628417008819891	Exon	Caudate
e859083	ENSG00000065057.7	ENSG00000065057	NTHL1	0.0883446702615654	0.0474994332702766	1.9806811318188	0.0483339872010684	0.628417008819891	Exon	Caudate
e167487	ENSG00000152256.13	ENSG00000152256	PDK1	-0.0804251387536196	-0.504794679389646	-1.98066435646668	0.0483358775651225	0.628417008819891	Exon	Caudate
e46958	ENSG00000142875.19	ENSG00000142875	PRKACB	0.080047358583802	1.10819625639069	1.98063859230966	0.0483387809720082	0.628417008819891	Exon	Caudate
e760456	ENSG00000102471.13	ENSG00000102471	NDFIP2	0.0806648959020946	4.99315791606023	1.9806294338763	0.0483398130869441	0.628417008819891	Exon	Caudate
e1143524	ENSG00000056998.18	ENSG00000056998	GYG2	-0.22797130408045	-1.41897024250059	-1.98061632709956	0.0483412901950414	0.628417008819891	Exon	Caudate
e157970	ENSG00000183091.19	ENSG00000183091	NEB	0.172101809933495	-2.94022839569156	1.98061071658374	0.0483419225008313	0.628417008819891	Exon	Caudate
e742311	ENSG00000184445.11	ENSG00000184445	KNTC1	0.132609113317483	-2.89728013475823	1.98056829865621	0.0483467032319117	0.628417008819891	Exon	Caudate
e733802	ENSG00000139437.17	ENSG00000139437	TCHP	0.0834092782096158	-0.801029404547833	1.98054586534575	0.048349231749148	0.628417008819891	Exon	Caudate
e1023105	ENSG00000127616.17	ENSG00000127616	SMARCA4	-0.135458469865111	-3.04202601020698	-1.98053873354696	0.0483500356162465	0.628417008819891	Exon	Caudate
e447464	ENSG00000127946.16	ENSG00000127946	HIP1	0.111091703324322	-0.384620889807593	1.98051277421947	0.0483529617403009	0.628417008819891	Exon	Caudate
e427140	ENSG00000207973.1	ENSG00000207973	MIR589	-0.1820055270748	-3.98759952507053	-1.98048002597896	0.048356653320668	0.628417008819891	Exon	Caudate
e367642	ENSG00000087206.16	ENSG00000087206	UIMC1	-0.0598462678358454	-0.233532029762075	-1.98047617497413	0.0483570874449148	0.628417008819891	Exon	Caudate
e736867	ENSG00000111344.11	ENSG00000111344	RASAL1	0.0945525754757911	1.43647294370867	1.98046273252151	0.0483586028399999	0.628417008819891	Exon	Caudate
e620297	ENSG00000133818.13	ENSG00000133818	RRAS2	-0.160655512763706	-3.56146038350186	-1.98045763054287	0.048359178006936	0.628417008819891	Exon	Caudate
e620327	ENSG00000133818.13	ENSG00000133818	RRAS2	-0.160655512763706	-3.56146038350186	-1.98045763054287	0.048359178006936	0.628417008819891	Exon	Caudate
e620338	ENSG00000133818.13	ENSG00000133818	RRAS2	-0.160655512763706	-3.56146038350186	-1.98045763054287	0.048359178006936	0.628417008819891	Exon	Caudate
e633550	ENSG00000149131.15	ENSG00000149131	SERPING1	-0.144721334211319	-0.469309615933431	-1.9804459986277	0.0483604893419108	0.628417008819891	Exon	Caudate
e78695	ENSG00000158882.13	ENSG00000158882	TOMM40L	0.0805165201898702	-1.24413695239144	1.98044495706091	0.0483606067653922	0.628417008819891	Exon	Caudate
e789881	ENSG00000100650.15	ENSG00000100650	SRSF5	-0.0610361258688841	2.20591059364386	-1.98040847412301	0.048364719906876	0.628445403479277	Exon	Caudate
e601975	ENSG00000099204.18	ENSG00000099204	ABLIM1	-0.059026740340306	1.40853916235556	-1.98039477114288	0.0483662648777401	0.628445403479277	Exon	Caudate
e1129672	ENSG00000185721.11	ENSG00000185721	DRG1	0.0444047730554012	1.44157016219413	1.98033913112483	0.0483725385543038	0.628504355229856	Exon	Caudate
e42694	ENSG00000226891.7	ENSG00000226891	LINC01359	-0.207095504895377	-3.78330141003968	-1.98029625211889	0.0483773738342217	0.628529152619499	Exon	Caudate
e505472	ENSG00000123124.13	ENSG00000123124	WWP1	0.0684154635825504	0.388678766892239	1.98028004488438	0.048379201560041	0.628529152619499	Exon	Caudate
e123748	ENSG00000152527.13	ENSG00000152527	PLEKHH2	-0.171885245554936	-3.12711663676463	-1.98027600445548	0.0483796572172447	0.628529152619499	Exon	Caudate
e96176	ENSG00000082497.11	ENSG00000082497	SERTAD4	0.1041411297198	2.89202479551045	1.98025489260873	0.0483820381533013	0.628537521787163	Exon	Caudate
e907632	ENSG00000172530.20	ENSG00000172530	BANP	0.10566309414784	-1.37679777606614	1.98023191817462	0.0483846292590993	0.628539451893498	Exon	Caudate
e757958	ENSG00000136108.14	ENSG00000136108	CKAP2	0.0902442580690287	-1.56686097072691	1.98021319889071	0.048386740546465	0.628539451893498	Exon	Caudate
e666476	ENSG00000197580.11	ENSG00000197580	BCO2	-0.0854415856303735	-0.540221426266275	-1.98020737913771	0.0483873969533741	0.628539451893498	Exon	Caudate
e701388	ENSG00000167535.7	ENSG00000167535	CACNB3	0.1139901208229	-0.182977864832368	1.98018004936937	0.0483904795641263	0.628542065237339	Exon	Caudate
e638045	ENSG00000149499.11	ENSG00000149499	EML3	-0.101060975508101	-1.36079995687245	-1.9801748003268	0.0483910716391448	0.628542065237339	Exon	Caudate
e969519	ENSG00000141338.13	ENSG00000141338	ABCA8	0.159864300509672	0.35149309942627	1.98012584967312	0.0483965934085924	0.628573591518066	Exon	Caudate
e1088056	ENSG00000101019.21	ENSG00000101019	UQCC1	0.0534773415390165	0.87641005701161	1.9801170072503	0.0483975909150499	0.628573591518066	Exon	Caudate
e96175	ENSG00000082497.11	ENSG00000082497	SERTAD4	0.121520643494458	-1.17580131340821	1.98010589215332	0.0483988448246052	0.628573591518066	Exon	Caudate
e645674	ENSG00000175467.14	ENSG00000175467	SART1	0.0614807049068084	-0.178571880652489	1.98009169754714	0.0484004461777029	0.628573591518066	Exon	Caudate
e908152	ENSG00000103335.20	ENSG00000103335	PIEZO1	-0.123760113679822	-2.14795500104879	-1.98003937111975	0.0484063497274789	0.628581366668106	Exon	Caudate
e1163787	ENSG00000198908.11	ENSG00000198908	BHLHB9	0.0637029586488989	3.79890666667677	1.98003603099593	0.0484067265861109	0.628581366668106	Exon	Caudate
e300978	ENSG00000138814.16	ENSG00000138814	PPP3CA	0.121608375359118	4.9210432591594	1.98001670309146	0.0484089073585255	0.628581366668106	Exon	Caudate
e70325	ENSG00000160688.18	ENSG00000160688	FLAD1	-0.0807634765341853	-1.78423529600265	-1.97996969997819	0.0484142110775166	0.628581366668106	Exon	Caudate
e499583	ENSG00000254254.5	ENSG00000254254		0.163404523831004	-0.518247560283492	1.97995987755143	0.0484153194785704	0.628581366668106	Exon	Caudate
e960306	ENSG00000154975.13	ENSG00000154975	CA10	0.137705738668482	0.18881656602135	1.97995280329919	0.0484161177781155	0.628581366668106	Exon	Caudate
e335991	ENSG00000171617.13	ENSG00000171617	ENC1	0.143879263820992	5.31123547823092	1.97995120231162	0.0484162984443549	0.628581366668106	Exon	Caudate
e934229	ENSG00000109113.18	ENSG00000109113	RAB34	-0.119997623968078	-2.25150323982621	-1.97994267470412	0.0484172607666953	0.628581366668106	Exon	Caudate
e231222	ENSG00000163681.14	ENSG00000163681	SLMAP	0.0735636367013435	1.14853821000415	1.97992037295987	0.0484197775472635	0.628581366668106	Exon	Caudate
e831520	ENSG00000140455.16	ENSG00000140455	USP3	-0.162855406036223	-3.48833007476339	-1.97990164701472	0.0484218908794892	0.628581366668106	Exon	Caudate
e1023675	ENSG00000105518.13	ENSG00000105518	TMEM205	0.0717081543398364	0.869084317993792	1.97989145394117	0.0484230412600299	0.628581366668106	Exon	Caudate
e548361	ENSG00000148225.15	ENSG00000148225	WDR31	0.0937208212406669	-1.5382229304111	1.9798423181218	0.048428587004929	0.628581366668106	Exon	Caudate
e834274	ENSG00000137834.14	ENSG00000137834	SMAD6	-0.133628707848037	-1.7357300094312	-1.97983919092772	0.0484289399757635	0.628581366668106	Exon	Caudate
e602622	ENSG00000165868.13	ENSG00000165868	HSPA12A	0.0747005369811458	1.96472810666399	1.97982501365511	0.0484305402118551	0.628581366668106	Exon	Caudate
e1059863	ENSG00000134815.18	ENSG00000134815	DHX34	0.0686670661023969	0.355987857329762	1.97981960623906	0.048431150576703	0.628581366668106	Exon	Caudate
e684000	ENSG00000089693.10	ENSG00000089693	MLF2	0.0627420947161078	1.9195056459109	1.97978629559118	0.0484349106761264	0.628581366668106	Exon	Caudate
e526646	ENSG00000107077.17	ENSG00000107077	KDM4C	0.070885408004822	-0.765711190185768	1.97976042167272	0.0484378314888249	0.628581366668106	Exon	Caudate
e1144939	ENSG00000046651.14	ENSG00000046651	OFD1	-0.0830235031881015	-1.35211606064848	-1.97975395463596	0.0484385615523173	0.628581366668106	Exon	Caudate
e163997	ENSG00000144285.16	ENSG00000144285	SCN1A	0.119631856885416	-0.950589697062439	1.9797337087981	0.0484408471640414	0.628581366668106	Exon	Caudate
e648723	ENSG00000172663.8	ENSG00000172663	TMEM134	-0.100851700168417	-1.99741777376359	-1.97971342203509	0.0484431374871299	0.628581366668106	Exon	Caudate
e720682	ENSG00000111596.11	ENSG00000111596	CNOT2	-0.0692882019824465	-0.724005540747122	-1.97968260649372	0.0484466166567439	0.628581366668106	Exon	Caudate
e384106	ENSG00000243649.8	ENSG00000243649	CFB	-0.18053781939201	-2.73403697847587	-1.9796722225578	0.0484477890825733	0.628581366668106	Exon	Caudate
e42804	ENSG00000116675.15	ENSG00000116675	DNAJC6	0.0570874042579401	3.56334939005352	1.97966634238528	0.0484484530096587	0.628581366668106	Exon	Caudate
e335984	ENSG00000171617.13	ENSG00000171617	ENC1	0.143856501499449	5.31124652318023	1.97964111272523	0.0484513017639377	0.628581366668106	Exon	Caudate
e1107461	ENSG00000159131.16	ENSG00000159131	GART	0.0848648585913972	-1.53230030891059	1.97963197583616	0.0484523334714839	0.628581366668106	Exon	Caudate
e404837	ENSG00000123545.5	ENSG00000123545	NDUFAF4	0.0773231597085595	0.719226476267857	1.97961869314665	0.0484538333422527	0.628581366668106	Exon	Caudate
e404842	ENSG00000123545.5	ENSG00000123545	NDUFAF4	0.0773231597085595	0.719226476267857	1.97961869314665	0.0484538333422527	0.628581366668106	Exon	Caudate
e249873	ENSG00000274810.3	ENSG00000274810	NPHP3-ACAD11	-0.0785675042431047	-1.2417003336244	-1.97960448284755	0.0484554380013028	0.628581366668106	Exon	Caudate
e337442	ENSG00000164253.13	ENSG00000164253	WDR41	0.057028209558663	1.21814484840509	1.97959195050843	0.0484568532185058	0.628581366668106	Exon	Caudate
e305731	ENSG00000150961.14	ENSG00000150961	SEC24D	-0.160836347313069	-3.1383861099014	-1.97958994933231	0.048457079204993	0.628581366668106	Exon	Caudate
e965226	ENSG00000170921.14	ENSG00000170921	TANC2	0.101229106847838	0.835420376671531	1.97958709521062	0.0484574015134643	0.628581366668106	Exon	Caudate
e470866	ENSG00000273489.1	ENSG00000273489		-0.262690242132605	-3.79949252113653	-1.97957814044906	0.0484584127629118	0.628581366668106	Exon	Caudate
e182779	ENSG00000115365.11	ENSG00000115365	LANCL1	0.0645733880941913	3.9054136740478	1.97955184728701	0.0484613821179489	0.628581366668106	Exon	Caudate
e732247	ENSG00000075856.11	ENSG00000075856	SART3	0.0477318995854061	0.363402600845413	1.97952414162694	0.0484645111560402	0.628581366668106	Exon	Caudate
e723011	ENSG00000058272.16	ENSG00000058272	PPP1R12A	0.0522461650540897	0.743197757044993	1.97951434126963	0.0484656180353254	0.628581366668106	Exon	Caudate
e220491	ENSG00000178467.17	ENSG00000178467	P4HTM	0.060012930996324	1.23069127989394	1.97951226767761	0.0484658522352381	0.628581366668106	Exon	Caudate
e1176001	ENSG00000196924.14	ENSG00000196924	FLNA	-0.0983412515517604	-0.322752499415363	-1.97949123462152	0.0484682278480252	0.628581366668106	Exon	Caudate
e1087410	ENSG00000101460.12	ENSG00000101460	MAP1LC3A	0.0670223492736037	3.01664138257882	1.97945671128095	0.0484721273557865	0.628581366668106	Exon	Caudate
e1042019	ENSG00000012124.15	ENSG00000012124	CD22	0.149985099908208	0.344185939493713	1.97943433840466	0.0484746545759122	0.628581366668106	Exon	Caudate
e1090934	ENSG00000198959.11	ENSG00000198959	TGM2	-0.163826325779031	-0.689662312106307	-1.9794291347109	0.0484752423964353	0.628581366668106	Exon	Caudate
e960326	ENSG00000154975.13	ENSG00000154975	CA10	0.137662043622415	0.188783193248347	1.97941354788665	0.0484770031538384	0.628581366668106	Exon	Caudate
e960335	ENSG00000154975.13	ENSG00000154975	CA10	0.137662043622415	0.188783193248347	1.97941354788665	0.0484770031538384	0.628581366668106	Exon	Caudate
e984861	ENSG00000141562.17	ENSG00000141562	NARF	0.0592144294469607	0.747762966426466	1.97939263570036	0.0484793655726648	0.628581366668106	Exon	Caudate
e337795	ENSG00000113273.15	ENSG00000113273	ARSB	-0.0993401507614263	-1.91326340095518	-1.9793904309511	0.0484796146455901	0.628581366668106	Exon	Caudate
e477493	ENSG00000106560.10	ENSG00000106560	GIMAP2	0.159248843836972	-3.26020061850707	1.97937840266106	0.0484809735136219	0.628581366668106	Exon	Caudate
e315722	ENSG00000109576.13	ENSG00000109576	AADAT	0.0972494078555678	-1.627878205063	1.97937377588423	0.0484814962215013	0.628581366668106	Exon	Caudate
e686667	ENSG00000166532.15	ENSG00000166532	RIMKLB	-0.0907874130676829	-0.487841789551388	-1.97934794897584	0.0484844140913002	0.628581366668106	Exon	Caudate
e686673	ENSG00000166532.15	ENSG00000166532	RIMKLB	-0.0907874130676829	-0.487841789551388	-1.97934794897584	0.0484844140913002	0.628581366668106	Exon	Caudate
e961134	ENSG00000121064.12	ENSG00000121064	SCPEP1	-0.0831784909745734	-0.455885217372259	-1.97926254502209	0.0484940639046959	0.628679516508345	Exon	Caudate
e303038	ENSG00000138801.8	ENSG00000138801	PAPSS1	0.0526332931068455	1.51691135044156	1.97924848046369	0.0484956532178261	0.628679516508345	Exon	Caudate
e125041	ENSG00000143933.16	ENSG00000143933	CALM2	0.0753083271217272	4.9479779238844	1.97923242719777	0.0484974673111199	0.628679516508345	Exon	Caudate
e298380	ENSG00000118777.10	ENSG00000118777	ABCG2	-0.132083413257764	0.0356058319103388	-1.97919668999403	0.0485015059858704	0.628679516508345	Exon	Caudate
e905121	ENSG00000197943.9	ENSG00000197943	PLCG2	0.212007978915729	-1.73203232120478	1.97919324503977	0.048501895316422	0.628679516508345	Exon	Caudate
e788571	ENSG00000054690.13	ENSG00000054690	PLEKHH1	0.142746946002083	1.3706719954174	1.97918871332867	0.048502407470509	0.628679516508345	Exon	Caudate
e542811	ENSG00000165233.17	ENSG00000165233	CARD19	-0.183113983096026	-3.51312732410697	-1.97914345932518	0.0485075221293535	0.628723293863904	Exon	Caudate
e178807	ENSG00000155749.12	ENSG00000155749	ALS2CR12	-0.100170992329333	-1.49449929217003	-1.9791235800924	0.0485097690465467	0.628729899592758	Exon	Caudate
e165152	ENSG00000138399.17	ENSG00000138399	FASTKD1	0.0726477255161129	-0.493031169151521	1.97909820727561	0.0485126370220302	0.628739869424988	Exon	Caudate
e958196	ENSG00000006282.20	ENSG00000006282	SPATA20	-0.0947098569670932	0.411068567397709	-1.97908349005846	0.0485143006244714	0.628739869424988	Exon	Caudate
e1139821	ENSG00000075234.16	ENSG00000075234	TTC38	-0.114087306342648	-1.77722942082206	-1.97906320317672	0.0485165938886111	0.628739869424988	Exon	Caudate
e34656	ENSG00000085998.13	ENSG00000085998	POMGNT1	0.0526177577359526	0.653470367906091	1.97905529862157	0.048517487457915	0.628739869424988	Exon	Caudate
e507475	ENSG00000164953.15	ENSG00000164953	TMEM67	-0.106176497107734	-1.60699206857473	-1.97903065063063	0.0485202738756	0.628753464533685	Exon	Caudate
e1069318	ENSG00000167555.13	ENSG00000167555	ZNF528	0.0657272673121579	-0.350836974378981	1.97900760086754	0.0485228797381417	0.628764719015777	Exon	Caudate
e618379	ENSG00000133789.14	ENSG00000133789	SWAP70	-0.0932221901945287	0.0715968050087553	-1.9789846529333	0.0485254742057534	0.628769048050144	Exon	Caudate
e1177943	ENSG00000124333.15	ENSG00000124333	VAMP7	0.311592391558645	-3.23778343770435	1.97897391227939	0.0485266885721707	0.628769048050144	Exon	Caudate
e1134408	ENSG00000100201.19	ENSG00000100201	DDX17	0.0453466585546977	3.83152715960538	1.9789072085986	0.0485342308383847	0.628844260347533	Exon	Caudate
e1013162	ENSG00000167674.14	ENSG00000167674		0.0483269039879633	0.857527708514278	1.97887720690137	0.0485376234889282	0.628863583274624	Exon	Caudate
e927577	ENSG00000133030.19	ENSG00000133030	MPRIP	0.0483357771551341	4.40662514285778	1.97886328864799	0.0485391974601026	0.628863583274624	Exon	Caudate
e842538	ENSG00000140382.14	ENSG00000140382	HMG20A	0.0534595325152041	0.328134569017217	1.97878583068807	0.0485479577214451	0.628872450836899	Exon	Caudate
e286809	ENSG00000163285.7	ENSG00000163285	GABRG1	-0.110113834885944	1.29849921407092	-1.97878209214791	0.0485483805727622	0.628872450836899	Exon	Caudate
e829788	ENSG00000182718.16	ENSG00000182718	ANXA2	-0.225963637622714	-0.933357137113227	-1.978772334391	0.0485494842482265	0.628872450836899	Exon	Caudate
e1141647	ENSG00000100239.15	ENSG00000100239	PPP6R2	0.0502760491645764	0.898876138741419	1.9787648724523	0.0485503282637107	0.628872450836899	Exon	Caudate
e994038	ENSG00000153339.13	ENSG00000153339	TRAPPC8	0.0588758686570656	0.235086383037153	1.97876114436305	0.0485507499503202	0.628872450836899	Exon	Caudate
e731801	ENSG00000111785.18	ENSG00000111785	RIC8B	0.105464339599028	-0.209269730702871	1.97875857522655	0.0485510405488242	0.628872450836899	Exon	Caudate
e174687	ENSG00000064933.16	ENSG00000064933	PMS1	-0.0672518944278759	0.136393163158093	-1.97874488182541	0.0485525894526821	0.628872450836899	Exon	Caudate
e650154	ENSG00000110075.14	ENSG00000110075	PPP6R3	-0.0489821151754024	0.545218234819862	-1.97872098736737	0.0485552923300759	0.628872450836899	Exon	Caudate
e223074	ENSG00000176095.11	ENSG00000176095	IP6K1	0.0529989794377569	1.22952424937712	1.97863238329293	0.0485653160940527	0.628872450836899	Exon	Caudate
e885933	ENSG00000102910.13	ENSG00000102910	LONP2	0.0435583384883837	1.3044897491178	1.97863075381488	0.048565500452964	0.628872450836899	Exon	Caudate
e767373	ENSG00000165792.17	ENSG00000165792	METTL17	-0.0566215469291186	0.0641041951337188	-1.97862953883701	0.0485656379157684	0.628872450836899	Exon	Caudate
e983809	ENSG00000169710.8	ENSG00000169710	FASN	0.0685659239612912	0.754537933421811	1.9786280677661	0.0485658043534218	0.628872450836899	Exon	Caudate
e227296	ENSG00000010319.6	ENSG00000010319	SEMA3G	-0.180465554533026	-2.62869839814336	-1.97859702220902	0.048569316974489	0.628872450836899	Exon	Caudate
e501313	ENSG00000147576.15	ENSG00000147576	ADHFE1	-0.102372981741909	-1.04536590123084	-1.97859274042569	0.0485698014497402	0.628872450836899	Exon	Caudate
e238065	ENSG00000066422.4	ENSG00000066422	ZBTB11	0.0449631624585617	2.77419674543043	1.97858478595532	0.0485707014930257	0.628872450836899	Exon	Caudate
e221558	ENSG00000172037.13	ENSG00000172037	LAMB2	-0.0899403038391319	-0.59209781433428	-1.97858389504286	0.0485708023000821	0.628872450836899	Exon	Caudate
e785826	ENSG00000027075.13	ENSG00000027075	PRKCH	-0.0939972589642996	0.356099917098651	-1.97857438981578	0.0485718778308276	0.628872450836899	Exon	Caudate
e577485	ENSG00000196793.13	ENSG00000196793	ZNF239	0.0577517192425145	1.26093936028664	1.9785692874659	0.0485724551776755	0.628872450836899	Exon	Caudate
e661931	ENSG00000077458.12	ENSG00000077458	FAM76B	-0.0839665525297166	-1.13625873248584	-1.97853637188182	0.048576179818	0.628872450836899	Exon	Caudate
e736744	ENSG00000111331.12	ENSG00000111331	OAS3	0.180171839898687	-2.41595350087156	1.97852560982619	0.048577397675944	0.628872450836899	Exon	Caudate
e646262	ENSG00000174851.14	ENSG00000174851	YIF1A	-0.074441582769397	-0.360491711812203	-1.97852357395409	0.0485776280626148	0.628872450836899	Exon	Caudate
e233845	ENSG00000163378.13	ENSG00000163378	EOGT	-0.0932517562238576	-1.41625862661937	-1.97851179155411	0.0485789614198208	0.628872450836899	Exon	Caudate
e52065	ENSG00000162694.13	ENSG00000162694	EXTL2	0.101479616392599	-0.307818941447866	1.97850395589959	0.0485798481600167	0.628872450836899	Exon	Caudate
e742318	ENSG00000184445.11	ENSG00000184445	KNTC1	0.162159410956848	-3.45437590851084	1.97847186505496	0.0485834799379851	0.628886045644753	Exon	Caudate
e244838	ENSG00000160145.15	ENSG00000160145	KALRN	-0.100166979280278	-0.561985810628656	-1.97844908430109	0.0485860582153282	0.628886045644753	Exon	Caudate
e672968	ENSG00000149403.11	ENSG00000149403	GRIK4	0.0814679090191057	1.88183077786959	1.97844433862817	0.0485865953350268	0.628886045644753	Exon	Caudate
e418572	ENSG00000131018.22	ENSG00000131018	SYNE1	-0.0773625646139412	1.20729335987386	-1.97842338447805	0.0485889670051773	0.628886045644753	Exon	Caudate
e955950	ENSG00000136436.14	ENSG00000136436	CALCOCO2	-0.0920509847814715	0.99334157762188	-1.97841259588388	0.0485901881372251	0.628886045644753	Exon	Caudate
e1107377	ENSG00000159131.16	ENSG00000159131	GART	0.0497760628493041	0.287715662183622	1.97839892552827	0.0485917354852815	0.628886045644753	Exon	Caudate
e904028	ENSG00000171724.2	ENSG00000171724	VAT1L	0.153158758186088	2.41325212120346	1.97837440856715	0.0485945106650649	0.628886045644753	Exon	Caudate
e1091142	ENSG00000174365.19	ENSG00000174365	SNHG11	-0.0982316860797531	-1.80632288137251	-1.97837185296212	0.0485947999526274	0.628886045644753	Exon	Caudate
e99984	ENSG00000162923.14	ENSG00000162923	WDR26	0.0425871659400095	1.65346163540049	1.97833910391528	0.048598507184471	0.6289043827691	Exon	Caudate
e819055	ENSG00000214013.9	ENSG00000214013	GANC	0.0773879885632596	-0.563230757941415	1.97831482196825	0.0486012560842563	0.6289043827691	Exon	Caudate
e752025	ENSG00000276672.1	ENSG00000276672		-0.125495648088966	-1.42218058781068	-1.97831328452443	0.0486014301389202	0.6289043827691	Exon	Caudate
e1068999	ENSG00000204611.6	ENSG00000204611	ZNF616	0.0485169130601	1.60882818262911	1.97828289867166	0.0486048702419514	0.628926410477812	Exon	Caudate
e454234	ENSG00000158560.14	ENSG00000158560	DYNC1I1	0.0943887620016738	1.66158616302222	1.97826295141898	0.048607128661222	0.628933146671322	Exon	Caudate
e182751	ENSG00000115365.11	ENSG00000115365	LANCL1	0.0829125803966851	2.93485258316718	1.97822850881818	0.0486110284457349	0.628948912342531	Exon	Caudate
e198738	ENSG00000006607.13	ENSG00000006607	FARP2	0.0752952544411446	-0.28673126594057	1.9782164219532	0.0486123970509227	0.628948912342531	Exon	Caudate
e936960	ENSG00000196712.16	ENSG00000196712	NF1	0.0388028526587023	1.48369070548979	1.97819715079493	0.048614579206443	0.628948912342531	Exon	Caudate
e952674	ENSG00000159314.11	ENSG00000159314	ARHGAP27	0.0949580011964131	-1.31011423030168	1.97819076319033	0.0486153025204002	0.628948912342531	Exon	Caudate
e1010537	ENSG00000176619.11	ENSG00000176619	LMNB2	0.0951555366818103	-1.67614607319366	1.97816727679771	0.0486179621298945	0.628948912342531	Exon	Caudate
e608572	ENSG00000142102.15	ENSG00000142102	ATHL1	-0.145376566628352	-1.89887572454776	-1.9781601044134	0.0486187743583148	0.628948912342531	Exon	Caudate
e1154280	ENSG00000102001.12	ENSG00000102001	CACNA1F	0.175737752093133	-3.6102935957193	1.97814070534271	0.0486209712410904	0.628954850017847	Exon	Caudate
e489	ENSG00000187634.11	ENSG00000187634	SAMD11	0.192366587980798	-3.17083709422628	1.97809092837473	0.0486266087065093	0.628984690815162	Exon	Caudate
e986722	ENSG00000101605.12	ENSG00000101605	MYOM1	0.089489411093505	-0.801518508929587	1.97808964543693	0.0486267540122668	0.628984690815162	Exon	Caudate
e1104388	ENSG00000155313.15	ENSG00000155313	USP25	-0.118984244134495	-2.7086586696036	-1.97806572956439	0.0486294627951324	0.628993809196612	Exon	Caudate
e502094	ENSG00000066777.8	ENSG00000066777	ARFGEF1	0.0716151153679067	-0.94463694101381	1.97803802344534	0.0486326010316222	0.628993809196612	Exon	Caudate
e36143	ENSG00000162373.12	ENSG00000162373	BEND5	-0.0653612254527881	-0.594531507841889	-1.97803738853624	0.0486326729489609	0.628993809196612	Exon	Caudate
e99905	ENSG00000143748.17	ENSG00000143748	NVL	0.172792471487319	-3.64538451964242	1.97802025343004	0.0486346139082697	0.628996434110001	Exon	Caudate
e119735	ENSG00000152683.14	ENSG00000152683	SLC30A6	-0.0681937319987395	-0.21076083360765	-1.97797854708252	0.0486393384193682	0.629004665670869	Exon	Caudate
e767386	ENSG00000165792.17	ENSG00000165792	METTL17	-0.0566039939153255	0.0644771900826996	-1.97795541382597	0.0486419591303721	0.629004665670869	Exon	Caudate
e305596	ENSG00000164100.8	ENSG00000164100	NDST3	0.144625140637973	-1.1508209853757	1.97795019533452	0.0486425503371728	0.629004665670869	Exon	Caudate
e475035	ENSG00000106123.11	ENSG00000106123	EPHB6	0.115710738485161	1.28383543637258	1.97793088242096	0.0486447383642858	0.629004665670869	Exon	Caudate
e379153	ENSG00000204655.11	ENSG00000204655	MOG	0.163159735430761	4.73646769543849	1.97792585388805	0.0486453080778716	0.629004665670869	Exon	Caudate
e160916	ENSG00000153237.17	ENSG00000153237	CCDC148	-0.0887920000794917	-1.15881119588282	-1.97792112187584	0.0486458442019307	0.629004665670869	Exon	Caudate
e362829	ENSG00000113282.13	ENSG00000113282	CLINT1	-0.0589196019369517	-0.0575124938051474	-1.97790724379111	0.0486474165797501	0.629004665670869	Exon	Caudate
e50174	ENSG00000137942.16	ENSG00000137942	FNBP1L	0.0860386166745562	4.53650469418207	1.97788749574668	0.0486496540939722	0.629011123725026	Exon	Caudate
e931850	ENSG00000189423.11	ENSG00000189423	USP32P3	0.102004851538897	-0.37897656667855	1.97786821813656	0.0486518383902114	0.629016893265441	Exon	Caudate
e217638	ENSG00000181555.19	ENSG00000181555	SETD2	0.0301383844095686	4.60880012651901	1.97780932388558	0.0486585120578194	0.629048975914949	Exon	Caudate
e451049	ENSG00000085563.14	ENSG00000085563	ABCB1	-0.11113245724877	-0.500085320570679	-1.97780043318703	0.0486595195842554	0.629048975914949	Exon	Caudate
e420874	ENSG00000130338.12	ENSG00000130338	TULP4	0.0551869420467069	1.38400458774217	1.97780030331207	0.0486595343022904	0.629048975914949	Exon	Caudate
e478171	ENSG00000164885.12	ENSG00000164885	CDK5	0.10399687210779	-0.293178753849198	1.97778025952103	0.0486618058029965	0.629055870579549	Exon	Caudate
e132777	ENSG00000075340.22	ENSG00000075340	ADD2	0.128718089575176	1.79225698798929	1.97774438527351	0.0486658715434066	0.629076120270494	Exon	Caudate
e829666	ENSG00000140307.10	ENSG00000140307	GTF2A2	0.0745383077349449	-0.686234533842327	1.97772086925158	0.0486685368429125	0.629076120270494	Exon	Caudate
e92383	ENSG00000058673.15	ENSG00000058673	ZC3H11A	0.0619477995440545	0.0403184445163678	1.97772042730841	0.0486685869338077	0.629076120270494	Exon	Caudate
e890091	ENSG00000005194.14	ENSG00000005194	CIAPIN1	0.0622049296917653	0.38314218332634	1.97766364704372	0.0486750229062945	0.629124406085601	Exon	Caudate
e676740	ENSG00000170325.14	ENSG00000170325	PRDM10	0.0565930007072942	1.41516325997985	1.97765679793102	0.0486757992931966	0.629124406085601	Exon	Caudate
e354813	ENSG00000131503.20	ENSG00000131503	ANKHD1	-0.0485719429223108	1.38030759085248	-1.97761671234694	0.048680343437454	0.629131688952761	Exon	Caudate
e63586	ENSG00000178104.19	ENSG00000178104	PDE4DIP	0.108356264082915	0.212161852801681	1.97761197379331	0.0486808806285426	0.629131688952761	Exon	Caudate
e193373	ENSG00000168918.13	ENSG00000168918	INPP5D	0.105445936408916	-0.891305777178189	1.97757518520672	0.048685051375127	0.629131688952761	Exon	Caudate
e294932	ENSG00000138772.12	ENSG00000138772	ANXA3	-0.144709587422457	-1.29184862435675	-1.97753589581009	0.0486895059728044	0.629131688952761	Exon	Caudate
e513241	ENSG00000177570.13	ENSG00000177570	SAMD12	0.0847605164990758	-0.186729182091832	1.97753582106709	0.0486895144474276	0.629131688952761	Exon	Caudate
e693024	ENSG00000118307.18	ENSG00000118307	CASC1	-0.13896004738774	-2.3251455716389	-1.97752319172501	0.0486909464244406	0.629131688952761	Exon	Caudate
e891507	ENSG00000103005.11	ENSG00000103005	USB1	-0.094751973063859	-1.15769155401031	-1.97751734825499	0.048691608997866	0.629131688952761	Exon	Caudate
e566260	ENSG00000015171.18	ENSG00000015171	ZMYND11	0.0381416262251	2.11744191219013	1.97748547150764	0.0486952235398228	0.629131688952761	Exon	Caudate
e329106	ENSG00000213949.8	ENSG00000213949	ITGA1	-0.106009246590273	-1.2464586310275	-1.97748028084154	0.0486958121369821	0.629131688952761	Exon	Caudate
e386001	ENSG00000198502.5	ENSG00000198502	HLA-DRB5	-0.523431640210012	-5.97349585288778	-1.97745813032987	0.0486983239683778	0.629131688952761	Exon	Caudate
e132454	ENSG00000116001.15	ENSG00000116001	TIA1	0.0612901720119842	0.925286416483409	1.97745139125998	0.0486990881894257	0.629131688952761	Exon	Caudate
e718047	ENSG00000184575.11	ENSG00000184575	XPOT	-0.0494265894960771	1.35062851731466	-1.97744169520271	0.0487001877551947	0.629131688952761	Exon	Caudate
e387364	ENSG00000204209.10	ENSG00000204209	DAXX	0.0973442879248202	-1.44035757782961	1.97742786066031	0.0487017566754392	0.629131688952761	Exon	Caudate
e930083	ENSG00000171928.13	ENSG00000171928	TVP23B	-0.0767855521265174	-0.723473435181702	-1.97741558715945	0.0487031485998542	0.629131688952761	Exon	Caudate
e536911	ENSG00000107242.17	ENSG00000107242	PIP5K1B	0.199124490262106	-3.73978533439756	1.97739269599601	0.0487057447514512	0.629131688952761	Exon	Caudate
e625776	ENSG00000280798.1	ENSG00000280798	LINC00294	0.0446474052734316	3.23912669163756	1.97738463521008	0.0487066589757536	0.629131688952761	Exon	Caudate
e804108	ENSG00000080823.21	ENSG00000080823	MOK	-0.0879495334912688	-0.679035226379014	-1.97738063225191	0.0487071129817277	0.629131688952761	Exon	Caudate
e85716	ENSG00000198216.10	ENSG00000198216	CACNA1E	0.136519161807024	1.51109051404929	1.97737586564356	0.0487076536037363	0.629131688952761	Exon	Caudate
e1057226	ENSG00000104884.14	ENSG00000104884	ERCC2	0.0790869302823167	-1.22781962000029	1.97733803525666	0.0487119444523285	0.629163584478569	Exon	Caudate
e238957	ENSG00000114446.4	ENSG00000114446	IFT57	-0.0685123305919247	0.37199248293631	-1.97732344066614	0.0487135999045998	0.629163584478569	Exon	Caudate
e661354	ENSG00000042429.10	ENSG00000042429	MED17	0.0751617054661973	-0.900347255403433	1.97728312116441	0.0487181735586256	0.629183649277139	Exon	Caudate
e189805	ENSG00000135905.18	ENSG00000135905	DOCK10	0.107757700776244	0.679188672690973	1.97726447520168	0.0487202887910434	0.629183649277139	Exon	Caudate
e849163	ENSG00000185033.14	ENSG00000185033	SEMA4B	-0.0726676365301535	-0.326823271521922	-1.9772381716466	0.0487232728464857	0.629183649277139	Exon	Caudate
e1099424	ENSG00000196074.12	ENSG00000196074	SYCP2	0.183381731170607	-3.61888036830277	1.97722627501819	0.0487246225320853	0.629183649277139	Exon	Caudate
e122338	ENSG00000205111.8	ENSG00000205111	CDKL4	-0.144668329686782	-2.50266952919668	-1.97722088698726	0.0487252338204972	0.629183649277139	Exon	Caudate
e1075420	ENSG00000268654.1	ENSG00000268654	MIMT1	0.193417116389272	-2.13689079319717	1.97720306390596	0.0487272559490569	0.629183649277139	Exon	Caudate
e871368	ENSG00000157106.16	ENSG00000157106	SMG1	0.149113290868618	-3.28611594869551	1.9771808517248	0.0487297761446214	0.629183649277139	Exon	Caudate
e594649	ENSG00000197430.10	ENSG00000197430	OPALIN	0.161875493829621	-0.713597882281766	1.97716995401099	0.0487310126401325	0.629183649277139	Exon	Caudate
e63013	ENSG00000263956.6	ENSG00000263956	NBPF11	-0.164610906381292	-3.07785093481671	-1.97716656709242	0.0487313969380117	0.629183649277139	Exon	Caudate
e87308	ENSG00000121481.10	ENSG00000121481	RNF2	0.0677061185512847	-0.902788274876723	1.97715650482927	0.0487325386712262	0.629183649277139	Exon	Caudate
e916237	ENSG00000108523.15	ENSG00000108523	RNF167	0.0928435979877471	-0.76525757629716	1.97712037229799	0.0487366387012507	0.629195159539128	Exon	Caudate
e610314	ENSG00000177542.10	ENSG00000177542	SLC25A22	0.103757601458208	-0.537326291605423	1.97710931841523	0.0487378930653384	0.629195159539128	Exon	Caudate
e1081405	ENSG00000132639.12	ENSG00000132639	SNAP25	0.137951972281514	4.93929269997422	1.97709297786308	0.0487397473959108	0.629195159539128	Exon	Caudate
e1024295	ENSG00000267477.1	ENSG00000267477		0.0604449379250995	0.568127536405293	1.97708697087545	0.0487404290855471	0.629195159539128	Exon	Caudate
e78816	ENSG00000143257.11	ENSG00000143257	NR1I3	0.202977980224576	-3.14388666168591	1.9770493166875	0.048744702370419	0.629195159539128	Exon	Caudate
e352043	ENSG00000152377.13	ENSG00000152377	SPOCK1	0.084628707068764	2.4774422842421	1.97704228368242	0.0487455005645552	0.629195159539128	Exon	Caudate
e917965	ENSG00000108590.10	ENSG00000108590	MED31	0.0829182005465454	-0.716842500081685	1.9770414069657	0.0487456000661996	0.629195159539128	Exon	Caudate
e726289	ENSG00000028203.17	ENSG00000028203	VEZT	0.0518926500623489	0.366740634989355	1.97693188267828	0.0487580317069683	0.629333178108128	Exon	Caudate
e125245	ENSG00000116062.14	ENSG00000116062	MSH6	0.159212189425082	-2.49592926958334	1.9768937691548	0.0487623584392434	0.629365324018986	Exon	Caudate
e204650	ENSG00000132155.11	ENSG00000132155	RAF1	-0.0601344722963309	-0.329580110427117	-1.97686402231565	0.0487657355916704	0.629365324018986	Exon	Caudate
e246127	ENSG00000163885.11	ENSG00000163885	CFAP100	-0.185336876725111	-2.80323059062873	-1.97686398957247	0.0487657393091054	0.629365324018986	Exon	Caudate
e669958	ENSG00000167283.7	ENSG00000167283	ATP5L	0.0639738875682989	4.16325261876334	1.97679072325583	0.0487740580599353	0.629413862302825	Exon	Caudate
e1101398	ENSG00000075043.18	ENSG00000075043	KCNQ2	0.118480476446967	1.35596459461625	1.97676859531468	0.048776570729675	0.629413862302825	Exon	Caudate
e781277	ENSG00000100504.16	ENSG00000100504	PYGL	-0.130939165684031	-0.969983281787525	-1.97675801519276	0.0487777721611616	0.629413862302825	Exon	Caudate
e401416	ENSG00000112706.11	ENSG00000112706	IMPG1	0.206205803941765	-1.55361623038988	1.97672183439881	0.0487818808793346	0.629413862302825	Exon	Caudate
e845253	ENSG00000276710.4	ENSG00000276710	CSPG4P10	-0.125978936277268	-1.70084088574969	-1.97670868834252	0.0487833738276167	0.629413862302825	Exon	Caudate
e965711	ENSG00000198909.7	ENSG00000198909	MAP3K3	-0.0545300473656534	-0.0968339989349412	-1.97670195462528	0.0487841385655297	0.629413862302825	Exon	Caudate
e238111	ENSG00000182504.10	ENSG00000182504	CEP97	0.0525421216661946	0.737668305092482	1.97669677889125	0.0487847263725518	0.629413862302825	Exon	Caudate
e811406	ENSG00000104067.16	ENSG00000104067	TJP1	0.0761138202303382	1.59045336596809	1.97667848710604	0.0487868038145676	0.629413862302825	Exon	Caudate
e731906	ENSG00000008405.11	ENSG00000008405	CRY1	-0.0871423936913731	-1.19622377660663	-1.97667635329606	0.0487870461613523	0.629413862302825	Exon	Caudate
e537317	ENSG00000204711.8	ENSG00000204711	C9orf135	-0.432931026008745	-4.42695267182287	-1.9766684597604	0.0487879426759543	0.629413862302825	Exon	Caudate
e1026313	ENSG00000105607.12	ENSG00000105607	GCDH	-0.0654505463317019	0.443490444753608	-1.97665869788358	0.0487890514080937	0.629413862302825	Exon	Caudate
e1004135	ENSG00000166342.18	ENSG00000166342	NETO1	0.14642713163462	-0.414219963377791	1.97664708713369	0.048790370158752	0.629413862302825	Exon	Caudate
e12133	ENSG00000233421.4	ENSG00000233421		-0.285585867853275	-3.10878807199826	-1.97658814928706	0.0487970647912264	0.629419844622503	Exon	Caudate
e214099	ENSG00000168032.8	ENSG00000168032	ENTPD3	0.209790175331977	-2.78943852871544	1.97657520826446	0.0487985348398276	0.629419844622503	Exon	Caudate
e408284	ENSG00000056972.18	ENSG00000056972	TRAF3IP2	-0.12636392175376	-2.11376651156388	-1.97657372779489	0.0487987030176514	0.629419844622503	Exon	Caudate
e653052	ENSG00000186642.15	ENSG00000186642	PDE2A	0.107184843309783	1.95399846326828	1.97657302485416	0.0487987828702169	0.629419844622503	Exon	Caudate
e645065	ENSG00000172977.12	ENSG00000172977	KAT5	-0.0350862637809794	1.35593055057773	-1.97656644996061	0.0487995297694236	0.629419844622503	Exon	Caudate
e976933	ENSG00000092931.11	ENSG00000092931	MFSD11	-0.0656624058028156	-0.54932068079065	-1.9765274740594	0.0488039575780632	0.629424708328192	Exon	Caudate
e345199	ENSG00000164219.9	ENSG00000164219	PGGT1B	-0.0605880303114413	-0.353603037852345	-1.97652668449247	0.0488040472793282	0.629424708328192	Exon	Caudate
e671651	ENSG00000256269.6	ENSG00000256269	HMBS	0.0943755245446751	-1.54305098664712	1.97651010336746	0.0488059310629281	0.629424708328192	Exon	Caudate
e698856	ENSG00000111371.15	ENSG00000111371	SLC38A1	0.0785594339513735	0.769002893366985	1.97648925200634	0.0488083000755479	0.629424708328192	Exon	Caudate
e602084	ENSG00000099204.18	ENSG00000099204	ABLIM1	-0.133134722329508	-2.28426016310217	-1.97647897291101	0.0488094679633428	0.629424708328192	Exon	Caudate
e361018	ENSG00000123643.12	ENSG00000123643	SLC36A1	-0.0999283484392023	-1.78198919685713	-1.97647128033676	0.048810341991812	0.629424708328192	Exon	Caudate
e573861	ENSG00000120539.14	ENSG00000120539	MASTL	-0.138281172410164	-2.90241211487432	-1.97643742896028	0.0488141883339468	0.629448545866929	Exon	Caudate
e888723	ENSG00000169715.14	ENSG00000169715	MT1E	-0.123764373793018	2.57894806452229	-1.97642439793499	0.0488156690443873	0.629448545866929	Exon	Caudate
e624742	ENSG00000066382.16	ENSG00000066382	MPPED2	0.0956781425387992	1.62347105831039	1.97639873544879	0.0488185851735953	0.629463720408307	Exon	Caudate
e158170	ENSG00000183091.19	ENSG00000183091	NEB	0.188094418497702	-3.18866468000993	1.97636197911831	0.0488227621956753	0.629489645876237	Exon	Caudate
e1166571	ENSG00000123496.7	ENSG00000123496	IL13RA2	-0.143091315476655	-2.03962806575501	-1.97635043112576	0.0488240745819948	0.629489645876237	Exon	Caudate
e912464	ENSG00000186594.13	ENSG00000186594	MIR22HG	-0.132792787308794	-1.28639161522803	-1.9763222769584	0.048827274322799	0.629499585822091	Exon	Caudate
e335274	ENSG00000049883.14	ENSG00000049883	PTCD2	0.0459727937099071	0.409704700070371	1.9763130384018	0.0488283243297249	0.629499585822091	Exon	Caudate
e126425	ENSG00000068878.14	ENSG00000068878	PSME4	0.060162060261142	0.860190026849792	1.97624493315709	0.0488360654095008	0.629568600722191	Exon	Caudate
e430085	ENSG00000136261.14	ENSG00000136261	BZW2	0.0891545716532988	1.21454185182061	1.97622007896703	0.0488388906810518	0.629568600722191	Exon	Caudate
e861144	ENSG00000260565.6	ENSG00000260565		-0.136176986846817	-2.36924691419187	-1.97622002900228	0.0488388963608759	0.629568600722191	Exon	Caudate
e775649	ENSG00000092140.14	ENSG00000092140	G2E3	0.0718386632380929	-0.282607445786687	1.97615760533697	0.0488459929075729	0.629633764237072	Exon	Caudate
e332443	ENSG00000113595.14	ENSG00000113595	TRIM23	0.0512650046771546	1.69925970926964	1.97614495661491	0.0488474309656467	0.629633764237072	Exon	Caudate
e590331	ENSG00000185737.12	ENSG00000185737	NRG3	-0.147798887086425	-3.09156467605786	-1.97607973538412	0.0488548466618904	0.629652161095266	Exon	Caudate
e1037866	ENSG00000269110.1	ENSG00000269110		0.051674830040806	0.326076949627334	1.97607835194498	0.0488550039700929	0.629652161095266	Exon	Caudate
e987479	ENSG00000082397.17	ENSG00000082397	EPB41L3	0.0654481636737577	1.89339643119382	1.97607282424013	0.0488556325190355	0.629652161095266	Exon	Caudate
e1139329	ENSG00000100376.11	ENSG00000100376	FAM118A	0.253297499086423	-3.93319177166534	1.97607119765733	0.0488558174771866	0.629652161095266	Exon	Caudate
e214512	ENSG00000182606.14	ENSG00000182606	TRAK1	-0.0559137945093033	0.203739179689842	-1.97605503949077	0.0488576548486038	0.629653418321119	Exon	Caudate
e449936	ENSG00000153956.15	ENSG00000153956	CACNA2D1	0.0821828680136848	-0.0707269691240958	1.97603870625035	0.0488595121871361	0.629654932774628	Exon	Caudate
e367672	ENSG00000087206.16	ENSG00000087206	UIMC1	-0.0597131702439896	-0.23368072618216	-1.9760130147146	0.0488624338269767	0.629661226424713	Exon	Caudate
e689472	ENSG00000171681.12	ENSG00000171681	ATF7IP	0.0454274143122524	1.8200762292691	1.97597588353318	0.0488666566427614	0.629661226424713	Exon	Caudate
e902444	ENSG00000260848.1	ENSG00000260848		-0.196451806099769	-3.82565694210817	-1.97591404198329	0.0488736903758812	0.629661226424713	Exon	Caudate
e538731	ENSG00000106772.17	ENSG00000106772	PRUNE2	0.117548100224391	1.32524918589095	1.97590609847871	0.048874593915896	0.629661226424713	Exon	Caudate
e82124	ENSG00000075945.12	ENSG00000075945	KIFAP3	0.0542803842391277	1.6884249437264	1.97589386848304	0.0488759850536439	0.629661226424713	Exon	Caudate
e115198	ENSG00000138101.18	ENSG00000138101	DTNB	-0.158926806383317	-3.43631019323887	-1.97588834722167	0.0488766130971046	0.629661226424713	Exon	Caudate
e641659	ENSG00000068831.18	ENSG00000068831	RASGRP2	0.12003068346626	0.0307277691676222	1.97587707462953	0.048877895375538	0.629661226424713	Exon	Caudate
e567314	ENSG00000165568.17	ENSG00000165568	AKR1E2	-0.148483077679321	-2.49782103938601	-1.97587254140354	0.0488784110464619	0.629661226424713	Exon	Caudate
e828237	ENSG00000140262.17	ENSG00000140262	TCF12	0.0687820264871254	0.705695735300305	1.97586990036949	0.048878711475793	0.629661226424713	Exon	Caudate
e750498	ENSG00000102755.10	ENSG00000102755	FLT1	-0.124524573974974	-0.278372770273064	-1.97586839075676	0.0488788832016325	0.629661226424713	Exon	Caudate
e209515	ENSG00000283563.1	ENSG00000283563		-0.128086656901818	-2.35808077463997	-1.97586614361276	0.0488791388262064	0.629661226424713	Exon	Caudate
e41171	ENSG00000132849.19	ENSG00000132849	PATJ	0.0760900322103881	-0.226171834887623	1.97583429729533	0.0488827616351976	0.629685481940184	Exon	Caudate
e735656	ENSG00000257767.2	ENSG00000257767		-0.0661086554292608	3.11648536535364	-1.97576851881199	0.0488902452538325	0.629759467151151	Exon	Caudate
e654930	ENSG00000214517.9	ENSG00000214517	PPME1	0.0703011326466639	0.764203737306065	1.9757425783547	0.0488931967653222	0.629763588161559	Exon	Caudate
e333278	ENSG00000145675.14	ENSG00000145675	PIK3R1	0.123573828304482	-2.49259843404815	1.97572832372983	0.0488948187239045	0.629763588161559	Exon	Caudate
e972490	ENSG00000189159.15	ENSG00000189159	HN1	0.0918958193206178	0.472205062159697	1.97571051631968	0.0488968449988866	0.629763588161559	Exon	Caudate
e250399	ENSG00000091513.14	ENSG00000091513	TF	0.164013883102317	5.30902713403501	1.97570219200491	0.0488977922328078	0.629763588161559	Exon	Caudate
e983815	ENSG00000169710.8	ENSG00000169710	FASN	0.0676719586762952	1.51210750474632	1.97568924245667	0.0488992658084203	0.629763588161559	Exon	Caudate
e411099	ENSG00000255330.9	ENSG00000255330		0.059431440709716	1.44600791724554	1.97565277204806	0.0489034161083343	0.629794627198026	Exon	Caudate
e799278	ENSG00000183648.9	ENSG00000183648	NDUFB1	0.132495860605299	-0.362711667646867	1.97561065009601	0.0489082099182354	0.629821496534505	Exon	Caudate
e717868	ENSG00000196935.8	ENSG00000196935	SRGAP1	0.0655838368319578	0.760673288507835	1.97560385687443	0.0489089830774362	0.629821496534505	Exon	Caudate
e928916	ENSG00000177731.15	ENSG00000177731	FLII	0.12782174189941	-2.4843608690682	1.97555894488865	0.0489140949194383	0.629864911937704	Exon	Caudate
e485912	ENSG00000078674.17	ENSG00000078674	PCM1	0.141653622401939	-2.73546030364826	1.97552279282363	0.0489182100421597	0.629871524868653	Exon	Caudate
e78718	ENSG00000158882.13	ENSG00000158882	TOMM40L	0.0489517041861465	2.58069866387616	1.97550662152699	0.048920050885389	0.629871524868653	Exon	Caudate
e399958	ENSG00000185760.15	ENSG00000185760	KCNQ5	0.134653999048571	0.564324559123604	1.97547607941834	0.0489235277747332	0.629871524868653	Exon	Caudate
e993728	ENSG00000265888.1	ENSG00000265888	DSCAS	-0.155254075774972	-3.23411279470447	-1.9754669327164	0.0489245690685207	0.629871524868653	Exon	Caudate
e29995	ENSG00000186409.14	ENSG00000186409	CCDC30	-0.0718434238092537	-0.256304291238123	-1.97543924167358	0.0489277216313191	0.629871524868653	Exon	Caudate
e580542	ENSG00000198964.13	ENSG00000198964	SGMS1	0.124448749705009	-2.03313101913046	1.97543380363329	0.0489283407600553	0.629871524868653	Exon	Caudate
e107523	ENSG00000185420.18	ENSG00000185420	SMYD3	-0.081179053438121	-0.956651312932284	-1.97543281218727	0.048928453638327	0.629871524868653	Exon	Caudate
e804016	ENSG00000080823.21	ENSG00000080823	MOK	-0.0876816754633861	-0.67913444808796	-1.97543212517211	0.0489285318566163	0.629871524868653	Exon	Caudate
e53936	ENSG00000085433.15	ENSG00000085433	WDR47	0.0708121891039821	1.28432171638872	1.97538804532106	0.0489335506714411	0.629888350443702	Exon	Caudate
e834744	ENSG00000188779.10	ENSG00000188779	SKOR1	-0.179587217297262	-3.44196717278641	-1.97534473463004	0.0489384823342464	0.629888350443702	Exon	Caudate
e855694	ENSG00000127580.15	ENSG00000127580	WDR24	0.0562853436298581	0.599141458689065	1.97534165109916	0.0489388334629369	0.629888350443702	Exon	Caudate
e803695	ENSG00000197102.10	ENSG00000197102	DYNC1H1	0.0386615637285563	3.0964772043562	1.97534111438284	0.0489388945802653	0.629888350443702	Exon	Caudate
e924719	ENSG00000007174.17	ENSG00000007174	DNAH9	-0.216431296206292	-1.47312934810844	-1.97532935312088	0.0489402338828753	0.629888350443702	Exon	Caudate
e752678	ENSG00000120697.8	ENSG00000120697	ALG5	-0.0746172397514173	-0.28273399064294	-1.9753235546526	0.0489408941893467	0.629888350443702	Exon	Caudate
e301042	ENSG00000138814.16	ENSG00000138814	PPP3CA	0.125714371809522	4.26632392737852	1.97531364953802	0.048942022161707	0.629888350443702	Exon	Caudate
e431844	ENSG00000136235.15	ENSG00000136235	GPNMB	-0.210592989621972	-1.57855256719823	-1.97522112294719	0.0489525599416561	0.629939772811716	Exon	Caudate
e938524	ENSG00000108684.14	ENSG00000108684	ASIC2	0.12753434114031	-2.07201420362872	1.97521397496973	0.0489533740986804	0.629939772811716	Exon	Caudate
e631669	ENSG00000165916.8	ENSG00000165916	PSMC3	0.0722531448585153	2.24546220642387	1.97519783996705	0.0489552119228274	0.629939772811716	Exon	Caudate
e349856	ENSG00000113522.13	ENSG00000113522	RAD50	0.0619647297958423	-0.0171287900717674	1.97517712453224	0.0489575715568718	0.629939772811716	Exon	Caudate
e931616	ENSG00000108599.14	ENSG00000108599	AKAP10	0.0641584574432366	-0.233243710584583	1.97517373465972	0.0489579576963709	0.629939772811716	Exon	Caudate
e454079	ENSG00000105854.12	ENSG00000105854	PON2	-0.0988516377354524	2.4969748701918	-1.97517220025627	0.0489581324807125	0.629939772811716	Exon	Caudate
e756149	ENSG00000102547.18	ENSG00000102547	CAB39L	-0.0749215446258724	1.21142867683448	-1.97516459602985	0.0489589986881111	0.629939772811716	Exon	Caudate
e829035	ENSG00000137845.14	ENSG00000137845	ADAM10	0.0477493283968868	0.7297615726637	1.97514726580023	0.0489609728455347	0.629939772811716	Exon	Caudate
e344259	ENSG00000152495.10	ENSG00000152495	CAMK4	0.13420494831493	4.43905789014164	1.97514016547613	0.0489617816918995	0.629939772811716	Exon	Caudate
e429661	ENSG00000136267.13	ENSG00000136267	DGKB	0.0971122970393505	3.23243014685942	1.9751257509995	0.0489634237779142	0.629939772811716	Exon	Caudate
e183283	ENSG00000144451.18	ENSG00000144451	SPAG16	-0.189245319096443	-3.01395930869896	-1.9750921854137	0.0489672477232977	0.629940121576839	Exon	Caudate
e480872	ENSG00000146918.19	ENSG00000146918	NCAPG2	0.089493513126344	-1.76368825821289	1.97506853014228	0.0489699427914025	0.629940121576839	Exon	Caudate
e17195	ENSG00000001461.16	ENSG00000001461	NIPAL3	0.17757462033988	-3.62052512772191	1.97506331946435	0.0489705364658099	0.629940121576839	Exon	Caudate
e464405	ENSG00000177683.13	ENSG00000177683	THAP5	0.0557398062227488	0.202485908472791	1.9750127059065	0.048976303396455	0.629940121576839	Exon	Caudate
e269615	ENSG00000273370.1	ENSG00000273370		0.198856385904902	-3.67571155232764	1.97500970223242	0.048976645654364	0.629940121576839	Exon	Caudate
e230063	ENSG00000187672.12	ENSG00000187672	ERC2	-0.074569068772444	1.77750798383197	-1.97493838648946	0.048984772419967	0.629940121576839	Exon	Caudate
e141742	ENSG00000114982.17	ENSG00000114982	KANSL3	-0.0820660248088573	-1.35457254098298	-1.97493389578347	0.048985284195141	0.629940121576839	Exon	Caudate
e200368	ENSG00000150995.18	ENSG00000150995	ITPR1	0.108715282136928	2.19109443876718	1.97493293888718	0.0489853932466756	0.629940121576839	Exon	Caudate
e598962	ENSG00000076685.18	ENSG00000076685	NT5C2	-0.0601447125444382	0.178056701477751	-1.97492914707715	0.0489858253777556	0.629940121576839	Exon	Caudate
e315941	ENSG00000248774.1	ENSG00000248774		-0.136194151377108	-2.69843210807843	-1.97490332783077	0.0489887679362051	0.629940121576839	Exon	Caudate
e754609	ENSG00000179630.10	ENSG00000179630	LACC1	0.117150056959755	-0.16425587479545	1.97488307362688	0.0489910763641645	0.629940121576839	Exon	Caudate
e534515	ENSG00000122741.15	ENSG00000122741	DCAF10	0.0534568555585388	0.305606184729012	1.97488150852548	0.04899125474694	0.629940121576839	Exon	Caudate
e150555	ENSG00000163075.12	ENSG00000163075	CFAP221	-0.112641941934402	-1.83721022928298	-1.97487901674977	0.0489915387487514	0.629940121576839	Exon	Caudate
e420636	ENSG00000175048.16	ENSG00000175048	ZDHHC14	0.07348420380263	-0.282389246844145	1.97487797172527	0.0489916578565346	0.629940121576839	Exon	Caudate
e997027	ENSG00000152223.12	ENSG00000152223	EPG5	0.0895657250730047	-1.57647764501602	1.97486232192564	0.0489934415883399	0.629940121576839	Exon	Caudate
e276509	ENSG00000130997.16	ENSG00000130997	POLN	-0.191405723730805	-3.68095359686101	-1.97486104596613	0.0489935870219789	0.629940121576839	Exon	Caudate
e22152	ENSG00000142910.15	ENSG00000142910	TINAGL1	-0.123363123435375	-1.02343559721805	-1.97484131784216	0.0489958356763539	0.629940121576839	Exon	Caudate
e22184	ENSG00000142910.15	ENSG00000142910	TINAGL1	-0.123363123435375	-1.02343559721805	-1.97484131784216	0.0489958356763539	0.629940121576839	Exon	Caudate
e1159166	ENSG00000147130.14	ENSG00000147130	ZMYM3	0.0604211560389884	0.282405336189655	1.97482118903793	0.0489981300907616	0.629940121576839	Exon	Caudate
e417590	ENSG00000111961.17	ENSG00000111961	SASH1	-0.0610053163459009	2.2704855198105	-1.97482002172541	0.04899826315155	0.629940121576839	Exon	Caudate
e446219	ENSG00000049541.10	ENSG00000049541	RFC2	-0.0662193216532202	-0.773417798429235	-1.97478622250782	0.0490021160226542	0.629967276594463	Exon	Caudate
e890132	ENSG00000005194.14	ENSG00000005194	CIAPIN1	0.0620871204593469	0.388104773154868	1.97472043995328	0.0490096154992431	0.630041308485527	Exon	Caudate
e803983	ENSG00000080823.21	ENSG00000080823	MOK	-0.0882687958636606	-0.678720672529387	-1.97467352769784	0.0490149642763277	0.630051600122081	Exon	Caudate
e526118	ENSG00000107036.11	ENSG00000107036	RIC1	0.0662000867625865	-0.811218547913718	1.97466507877532	0.0490159276462336	0.630051600122081	Exon	Caudate
e835100	ENSG00000103647.12	ENSG00000103647	CORO2B	0.0604871564374933	1.94265713212386	1.97461005905964	0.0490222015391665	0.630051600122081	Exon	Caudate
e1062803	ENSG00000104863.11	ENSG00000104863	LIN7B	0.111936392962359	-1.54481138048151	1.97460930708397	0.0490222872915672	0.630051600122081	Exon	Caudate
e526120	ENSG00000107036.11	ENSG00000107036	RIC1	0.0650896278602753	-0.466184483911873	1.97459817904986	0.0490235563043656	0.630051600122081	Exon	Caudate
e167533	ENSG00000152256.13	ENSG00000152256	PDK1	-0.0804949005649473	-0.466485263108371	-1.97459705327919	0.049023684685941	0.630051600122081	Exon	Caudate
e379333	ENSG00000204642.13	ENSG00000204642	HLA-F	-0.126346461106469	-2.45946060831821	-1.97457222402881	0.0490265162567316	0.630051600122081	Exon	Caudate
e1021451	ENSG00000105397.13	ENSG00000105397	TYK2	0.076906245942313	-1.02022694762343	1.97454039980862	0.0490301457475158	0.630051600122081	Exon	Caudate
e231706	ENSG00000168297.15	ENSG00000168297	PXK	0.116244238267215	1.5606010462799	1.97453843926766	0.0490303693508245	0.630051600122081	Exon	Caudate
e958092	ENSG00000006282.20	ENSG00000006282	SPATA20	-0.0954165253807657	0.0118062201136632	-1.97448280403797	0.0490367150094257	0.630051600122081	Exon	Caudate
e664356	ENSG00000110675.12	ENSG00000110675	ELMOD1	0.139309239641448	1.39979999303837	1.97447738278829	0.0490373333848359	0.630051600122081	Exon	Caudate
e403805	ENSG00000135334.8	ENSG00000135334	AKIRIN2	0.0605726922586484	0.825008017276792	1.97447224981077	0.0490379188845083	0.630051600122081	Exon	Caudate
e59229	ENSG00000116830.11	ENSG00000116830	TTF2	-0.175026038645907	-3.60180317328495	-1.97446107519481	0.0490391935517956	0.630051600122081	Exon	Caudate
e687860	ENSG00000173391.8	ENSG00000173391	OLR1	-0.309462176883838	-3.8565801874581	-1.9744559110872	0.0490397826212057	0.630051600122081	Exon	Caudate
e481287	ENSG00000172748.12	ENSG00000172748	ZNF596	-0.142369607976987	-3.35445810317871	-1.97444172006709	0.0490414014206241	0.630051600122081	Exon	Caudate
e1039716	ENSG00000105186.15	ENSG00000105186	ANKRD27	-0.0664040226091233	-0.455115358813321	-1.97443876191919	0.0490417388684281	0.630051600122081	Exon	Caudate
e629821	ENSG00000175224.16	ENSG00000175224	ATG13	0.0456119483294265	2.67483768440306	1.97443816242043	0.049041807255896	0.630051600122081	Exon	Caudate
e28659	ENSG00000131236.16	ENSG00000131236	CAP1	0.0649127132126717	2.51638187476272	1.9744332001612	0.0490423733257812	0.630051600122081	Exon	Caudate
e755986	ENSG00000275202.1	ENSG00000275202		-0.196666738070883	-3.64237350459494	-1.97440861813489	0.0490451776024287	0.630051600122081	Exon	Caudate
e192109	ENSG00000156973.13	ENSG00000156973	PDE6D	0.0539516714829191	0.120090905656726	1.97440811947441	0.0490452344901846	0.630051600122081	Exon	Caudate
e693568	ENSG00000064115.10	ENSG00000064115	TM7SF3	0.163418057836299	-3.738442760855	1.97437965281094	0.04904848209176	0.630070954757484	Exon	Caudate
e111293	ENSG00000134317.17	ENSG00000134317	GRHL1	-0.147251949567706	-3.19299540279148	-1.9743436838114	0.0490525858517731	0.630078904736278	Exon	Caudate
e607392	ENSG00000171811.12	ENSG00000171811	CFAP46	-0.17540846169565	-3.14564648030056	-1.97432749477055	0.0490544329794342	0.630078904736278	Exon	Caudate
e786874	ENSG00000054654.15	ENSG00000054654	SYNE2	-0.138679725152013	-2.37348443477149	-1.97431342139173	0.049056038763147	0.630078904736278	Exon	Caudate
e337581	ENSG00000164253.13	ENSG00000164253	WDR41	0.0963893040848122	-1.6633039447711	1.97431319186697	0.0490560649524715	0.630078904736278	Exon	Caudate
e467018	ENSG00000008311.14	ENSG00000008311	AASS	-0.0749152310841522	0.635835088468627	-1.97426344354444	0.049061741633165	0.63008404756855	Exon	Caudate
e974170	ENSG00000108469.14	ENSG00000108469	RECQL5	0.0728108908780263	-0.929781141906258	1.97426122941591	0.0490619942957674	0.63008404756855	Exon	Caudate
e256701	ENSG00000174953.13	ENSG00000174953	DHX36	0.0583060008245889	0.97332626941138	1.97422924791182	0.0490656439487494	0.63008404756855	Exon	Caudate
e532711	ENSG00000215187.9	ENSG00000215187	FAM166B	-0.343744544965756	-3.5403475226988	-1.97422335080437	0.0490663169375658	0.63008404756855	Exon	Caudate
e1133549	ENSG00000100129.17	ENSG00000100129	EIF3L	0.0828224752746401	2.32711550879203	1.97420983298487	0.0490678596454913	0.63008404756855	Exon	Caudate
e826119	ENSG00000104093.13	ENSG00000104093	DMXL2	0.0761040205337223	0.576262598493143	1.97420747101841	0.049068129206797	0.63008404756855	Exon	Caudate
e590934	ENSG00000173269.13	ENSG00000173269	MMRN2	-0.134339437650879	-1.98284987722669	-1.97420288639059	0.0490686524346642	0.63008404756855	Exon	Caudate
e1085444	ENSG00000171552.12	ENSG00000171552	BCL2L1	-0.0713207040541662	0.409331160904232	-1.9741581444662	0.049073758924004	0.630086207557727	Exon	Caudate
e715837	ENSG00000175203.15	ENSG00000175203	DCTN2	0.0450503387338005	0.972386375595417	1.97414428309018	0.0490753410426579	0.630086207557727	Exon	Caudate
e14313	ENSG00000158825.5	ENSG00000158825	CDA	-0.231784219083853	-3.75394822100014	-1.97413949650775	0.0490758873866653	0.630086207557727	Exon	Caudate
e14316	ENSG00000158825.5	ENSG00000158825	CDA	-0.231784219083853	-3.75394822100014	-1.97413949650775	0.0490758873866653	0.630086207557727	Exon	Caudate
e500332	ENSG00000177182.10	ENSG00000177182	CLVS1	0.121815411590129	0.657906108850382	1.97412514305172	0.0490775257313199	0.630086207557727	Exon	Caudate
e48297	ENSG00000237505.6	ENSG00000237505	PKN2-AS1	-0.107805929973136	-1.88711091281835	-1.97408012144295	0.0490826649258751	0.630129833817974	Exon	Caudate
e750708	ENSG00000122042.9	ENSG00000122042	UBL3	0.046558722381042	3.61502589091001	1.97402982721016	0.0490884065240249	0.630137209681812	Exon	Caudate
e78686	ENSG00000158882.13	ENSG00000158882	TOMM40L	0.0489045646415592	2.58042624978633	1.97400452866186	0.0490912948244869	0.630137209681812	Exon	Caudate
e462294	ENSG00000187416.11	ENSG00000187416	LHFPL3	0.0827002696605646	0.899583304159462	1.97399961339003	0.049091856010922	0.630137209681812	Exon	Caudate
e304801	ENSG00000145362.17	ENSG00000145362	ANK2	0.0966028222597155	3.17122291858381	1.9739929240684	0.0490926197528612	0.630137209681812	Exon	Caudate
e360738	ENSG00000197043.13	ENSG00000197043	ANXA6	0.0725451271825298	2.71552472815295	1.97397567358168	0.0490945893440866	0.630137209681812	Exon	Caudate
e577491	ENSG00000196793.13	ENSG00000196793	ZNF239	0.0576420606098932	1.2606764457888	1.97397157410906	0.0490950574151795	0.630137209681812	Exon	Caudate
e876553	ENSG00000169189.16	ENSG00000169189	NSMCE1	0.061909049101833	0.107704818469839	1.9739114827603	0.0491019189787982	0.630137209681812	Exon	Caudate
e767349	ENSG00000165792.17	ENSG00000165792	METTL17	-0.0564873103300021	0.0644364009991908	-1.97391122620789	0.0491019482751085	0.630137209681812	Exon	Caudate
e983878	ENSG00000169710.8	ENSG00000169710	FASN	0.0657781622225381	1.69075661207767	1.97390769934402	0.0491023510172952	0.630137209681812	Exon	Caudate
e321739	ENSG00000250198.1	ENSG00000250198		0.15851370934961	-0.105691491073997	1.97387579208167	0.049105994720935	0.630137209681812	Exon	Caudate
e804132	ENSG00000080823.21	ENSG00000080823	MOK	-0.0882810296357469	-0.678683853216197	-1.97387340446766	0.049106267387704	0.630137209681812	Exon	Caudate
e820063	ENSG00000159459.11	ENSG00000159459	UBR1	-0.0608950906129009	-0.402376716048321	-1.97387302662542	0.0491063105376025	0.630137209681812	Exon	Caudate
e66540	ENSG00000143398.19	ENSG00000143398	PIP5K1A	-0.0507960638798255	0.101426964057315	-1.97386261541094	0.0491074995195325	0.630137209681812	Exon	Caudate
e545212	ENSG00000165138.17	ENSG00000165138	ANKS6	0.124607261209794	-2.70783748781534	1.97385850485359	0.0491079689602435	0.630137209681812	Exon	Caudate
e437635	ENSG00000106603.17	ENSG00000106603	COA1	-0.132362458079533	-2.7637302600826	-1.97383875498624	0.0491102245201869	0.630137209681812	Exon	Caudate
e671683	ENSG00000256269.6	ENSG00000256269	HMBS	0.089985412921896	-1.40154792169977	1.97382994551292	0.0491112306459854	0.630137209681812	Exon	Caudate
e221370	ENSG00000172046.18	ENSG00000172046	USP19	0.0521621954281198	0.0426965122685598	1.97381586214534	0.0491128391368359	0.630137209681812	Exon	Caudate
e890339	ENSG00000125170.10	ENSG00000125170	DOK4	-0.155756858572637	-3.34374191822725	-1.973736947335	0.0491218529834163	0.630140467574972	Exon	Caudate
e210840	ENSG00000163539.16	ENSG00000163539	CLASP2	0.0800226215039568	1.48484188793932	1.97373387405125	0.0491222040497505	0.630140467574972	Exon	Caudate
e928113	ENSG00000072310.16	ENSG00000072310	SREBF1	-0.105880633082362	0.980820544580683	-1.97372813468707	0.0491228596725616	0.630140467574972	Exon	Caudate
e831426	ENSG00000140455.16	ENSG00000140455	USP3	-0.0717221887346069	-0.360567622677519	-1.97369275964249	0.0491269008205984	0.630140467574972	Exon	Caudate
e350415	ENSG00000155329.11	ENSG00000155329	ZCCHC10	-0.172257324092206	-3.26012239399117	-1.97369214727712	0.0491269707780036	0.630140467574972	Exon	Caudate
e676701	ENSG00000170325.14	ENSG00000170325	PRDM10	0.0564574735848255	1.41535037166209	1.97366932653704	0.0491295779084824	0.630140467574972	Exon	Caudate
e488654	ENSG00000120896.13	ENSG00000120896	SORBS3	-0.100063175377581	-0.914438701084834	-1.97365158876449	0.0491316044214062	0.630140467574972	Exon	Caudate
e125105	ENSG00000119888.10	ENSG00000119888	EPCAM	0.122234905146906	-0.470179129339813	1.97364913421256	0.0491318848556931	0.630140467574972	Exon	Caudate
e939315	ENSG00000154760.13	ENSG00000154760	SLFN13	-0.156202710643371	-2.73291820669266	-1.9736387825401	0.0491330675563969	0.630140467574972	Exon	Caudate
e1119500	ENSG00000099889.13	ENSG00000099889	ARVCF	-0.10452088280118	-1.92649169343761	-1.97363147979421	0.0491339019251531	0.630140467574972	Exon	Caudate
e243329	ENSG00000173226.16	ENSG00000173226	IQCB1	-0.0664101684644054	0.0222918490050246	-1.97361008495406	0.0491363464423549	0.630140467574972	Exon	Caudate
e804027	ENSG00000080823.21	ENSG00000080823	MOK	-0.0885218515963924	-0.678467374578328	-1.97357933040443	0.0491398605544215	0.630140467574972	Exon	Caudate
e641678	ENSG00000068831.18	ENSG00000068831	RASGRP2	0.129488324467106	-0.45584138072762	1.97355795336254	0.049142303287537	0.630140467574972	Exon	Caudate
e135501	ENSG00000204843.12	ENSG00000204843	DCTN1	0.0610364271408617	3.44101993900364	1.9735387188474	0.0491445012837018	0.630140467574972	Exon	Caudate
e356017	ENSG00000276545.1	ENSG00000276545	PCDHGB9P	-0.0932029538682893	-0.965667330617828	-1.97353289447661	0.0491451668715147	0.630140467574972	Exon	Caudate
e398785	ENSG00000135298.13	ENSG00000135298	ADGRB3	0.140378488289892	-1.91962488873441	1.9734846336447	0.0491506822352238	0.630140467574972	Exon	Caudate
e62155	ENSG00000277420.1	ENSG00000277420		-0.240564645698854	-1.26976421374585	-1.97347656952652	0.0491516038728484	0.630140467574972	Exon	Caudate
e1128294	ENSG00000249590.7	ENSG00000249590		-0.0865888882735953	-0.464262985762074	-1.97346768795643	0.0491526189528395	0.630140467574972	Exon	Caudate
e804097	ENSG00000080823.21	ENSG00000080823	MOK	-0.0864122957657022	-0.680322589633916	-1.97346413223238	0.0491530253436328	0.630140467574972	Exon	Caudate
e804121	ENSG00000080823.21	ENSG00000080823	MOK	-0.0864122957657022	-0.680322589633916	-1.97346413223238	0.0491530253436328	0.630140467574972	Exon	Caudate
e804051	ENSG00000080823.21	ENSG00000080823	MOK	-0.0880930101870852	-0.678785711273372	-1.97345223354145	0.0491543852893318	0.630140467574972	Exon	Caudate
e353604	ENSG00000120725.12	ENSG00000120725	SIL1	-0.0585771501172679	-0.434254075283071	-1.97344860224747	0.0491548003297577	0.630140467574972	Exon	Caudate
e170057	ENSG00000237298.9	ENSG00000237298	TTN-AS1	-0.149750565684457	-3.24502962158649	-1.97344151996904	0.0491556098105416	0.630140467574972	Exon	Caudate
e956530	ENSG00000121067.17	ENSG00000121067	SPOP	0.0400663762367719	3.18224621618976	1.97342075008167	0.049157983804097	0.630140467574972	Exon	Caudate
e913518	ENSG00000132361.16	ENSG00000132361	CLUH	-0.0785548652244047	-0.486576173608383	-1.97339715571908	0.0491606807517308	0.630140467574972	Exon	Caudate
e437729	ENSG00000106608.16	ENSG00000106608	URGCP	-0.0937149450350322	-1.92872601017733	-1.97338556960259	0.0491620051454707	0.630140467574972	Exon	Caudate
e543802	ENSG00000185920.15	ENSG00000185920	PTCH1	-0.0870729960645372	-0.484676185150029	-1.97336875762206	0.0491639269543069	0.630140467574972	Exon	Caudate
e942660	ENSG00000067191.15	ENSG00000067191	CACNB1	0.0918743949181749	0.846108245599094	1.97335148732511	0.0491659012200472	0.630140467574972	Exon	Caudate
e352387	ENSG00000031003.10	ENSG00000031003	FAM13B	0.0496420094310465	1.01163262002161	1.97335089694354	0.0491659687110991	0.630140467574972	Exon	Caudate
e222790	ENSG00000164068.15	ENSG00000164068	RNF123	0.0695761647516622	0.0792329243191111	1.97333613549622	0.0491676562308776	0.630140467574972	Exon	Caudate
e956519	ENSG00000121067.17	ENSG00000121067	SPOP	0.0400623134562295	3.18227412675614	1.97333069622853	0.0491682780569907	0.630140467574972	Exon	Caudate
e22164	ENSG00000142910.15	ENSG00000142910	TINAGL1	-0.123297679242938	-1.02330086724362	-1.97332603977611	0.0491688103956255	0.630140467574972	Exon	Caudate
e258728	ENSG00000068885.14	ENSG00000068885	IFT80	0.0732885766200187	2.37418677907046	1.97326070979247	0.0491762796136043	0.63017654765968	Exon	Caudate
e653039	ENSG00000186642.15	ENSG00000186642	PDE2A	0.112046568462895	2.34657464272963	1.97325951997222	0.0491764156553606	0.63017654765968	Exon	Caudate
e985011	ENSG00000141542.10	ENSG00000141542	RAB40B	0.0535341472088452	4.56748899804402	1.97325477704981	0.0491769579551307	0.63017654765968	Exon	Caudate
e37670	ENSG00000134744.13	ENSG00000134744	ZCCHC11	0.105236984893755	-2.0008065759944	1.97324049715574	0.0491785907306362	0.63017654765968	Exon	Caudate
e730860	ENSG00000198431.15	ENSG00000198431	TXNRD1	-0.0813660564972051	-1.03715891318717	-1.97321565667114	0.049181431122063	0.630190631394012	Exon	Caudate
e1139813	ENSG00000075234.16	ENSG00000075234	TTC38	-0.134797114002625	-2.49393481770702	-1.97319527951134	0.0491837612566798	0.630198176141661	Exon	Caudate
e43230	ENSG00000118473.21	ENSG00000118473	SGIP1	0.0729200449619419	1.08567467290715	1.97315168537331	0.0491887465723482	0.630229057835075	Exon	Caudate
e829112	ENSG00000128923.10	ENSG00000128923	FAM63B	0.059675433193121	0.106594738071392	1.97312832608971	0.0491914180562547	0.630229057835075	Exon	Caudate
e85400	ENSG00000135837.15	ENSG00000135837	CEP350	-0.0738658648843012	-0.412897827606105	-1.9731129077022	0.0491931814467331	0.630229057835075	Exon	Caudate
e200352	ENSG00000150995.18	ENSG00000150995	ITPR1	0.110800266513811	2.12681515582516	1.97309982643663	0.0491946775839214	0.630229057835075	Exon	Caudate
e81165	ENSG00000143164.15	ENSG00000143164	DCAF6	0.0640917300520244	0.672579540518094	1.97308329777271	0.0491965680635298	0.630229057835075	Exon	Caudate
e1158614	ENSG00000082458.11	ENSG00000082458	DLG3	0.135101522964135	-0.432562190239091	1.97308284469533	0.0491966198854919	0.630229057835075	Exon	Caudate
e995101	ENSG00000186812.12	ENSG00000186812	ZNF397	0.0581245863920431	0.12995017963028	1.97304739679772	0.0492006744780659	0.63024109050051	Exon	Caudate
e933634	ENSG00000109107.13	ENSG00000109107	ALDOC	-0.0950426503957012	3.46167780838584	-1.97302270977961	0.0492034983886911	0.63024109050051	Exon	Caudate
e1139604	ENSG00000130638.15	ENSG00000130638	ATXN10	0.0383773797998961	2.49734078634831	1.97297672692172	0.0492087586621913	0.63024109050051	Exon	Caudate
e1105595	ENSG00000198862.13	ENSG00000198862	LTN1	0.0524510034998741	0.663000000563455	1.97296278237074	0.0492103539622628	0.63024109050051	Exon	Caudate
e224769	ENSG00000114388.12	ENSG00000114388	NPRL2	0.079657149751123	-0.989474005327536	1.97296050482642	0.0492106145245672	0.63024109050051	Exon	Caudate
e693457	ENSG00000064102.14	ENSG00000064102	ASUN	0.0983566478864466	-0.549187388750485	1.97295947179953	0.0492107327083218	0.63024109050051	Exon	Caudate
e496313	ENSG00000104368.17	ENSG00000104368	PLAT	-0.128739284496774	-0.688275871019372	-1.97291206070869	0.0492161570458486	0.63024109050051	Exon	Caudate
e477668	ENSG00000055118.14	ENSG00000055118	KCNH2	0.211621688482177	-3.77470390587394	1.97290946961342	0.0492164535094656	0.63024109050051	Exon	Caudate
e827059	ENSG00000128989.10	ENSG00000128989	ARPP19	0.0965095627001725	6.33931691536801	1.97288892692111	0.0492188039822116	0.63024109050051	Exon	Caudate
e724923	ENSG00000139324.11	ENSG00000139324	TMTC3	-0.0841319925703484	-1.49623869467638	-1.97287869691397	0.049219974523888	0.63024109050051	Exon	Caudate
e1003484	ENSG00000081138.13	ENSG00000081138	CDH7	0.145376907044541	-0.290823596431268	1.97285378082475	0.049222825580015	0.63024109050051	Exon	Caudate
e1021651	ENSG00000065989.15	ENSG00000065989	PDE4A	-0.0967832211317688	-0.0680966628951586	-1.97282995109458	0.0492255524582332	0.63024109050051	Exon	Caudate
e1157589	ENSG00000131089.14	ENSG00000131089	ARHGEF9	0.0919695308832278	1.42136567458682	1.97281915660545	0.0492267877326145	0.63024109050051	Exon	Caudate
e969827	ENSG00000154262.12	ENSG00000154262	ABCA6	-0.168352807708493	-1.74774283848132	-1.97281484028872	0.0492272816804339	0.63024109050051	Exon	Caudate
e596731	ENSG00000095485.16	ENSG00000095485	CWF19L1	-0.0666269901208201	-0.594371869336862	-1.97280905909882	0.0492279432709869	0.63024109050051	Exon	Caudate
e1120676	ENSG00000241973.10	ENSG00000241973	PI4KA	0.0806130036275895	1.96261152992249	1.97280611886246	0.0492282797500248	0.63024109050051	Exon	Caudate
e430263	ENSG00000106546.12	ENSG00000106546	AHR	-0.104716214068015	-1.56668243127798	-1.97280373279275	0.0492285528119591	0.63024109050051	Exon	Caudate
e371410	ENSG00000050748.17	ENSG00000050748	MAPK9	0.0805259524513928	1.82397406417828	1.97280065373772	0.0492289051810518	0.63024109050051	Exon	Caudate
e1018931	ENSG00000133250.13	ENSG00000133250	ZNF414	-0.119535250414105	-2.08010200006635	-1.97278339027229	0.0492308808627979	0.630241134396496	Exon	Caudate
e965145	ENSG00000170921.14	ENSG00000170921	TANC2	0.104118637049013	1.16421075599822	1.9727532110474	0.0492343348224726	0.630241134396496	Exon	Caudate
e933558	ENSG00000087111.20	ENSG00000087111	PIGS	-0.0492977750386664	0.736573526509667	-1.9727373482521	0.0492361503735808	0.630241134396496	Exon	Caudate
e1109033	ENSG00000159256.12	ENSG00000159256	MORC3	0.0495530124948175	0.611751982873553	1.97272065959177	0.0492380605086389	0.630241134396496	Exon	Caudate
e441083	ENSG00000132436.11	ENSG00000132436	FIGNL1	0.0882769678811704	-1.22999651587902	1.97270435873907	0.049239926316637	0.630241134396496	Exon	Caudate
e82350	ENSG00000007933.12	ENSG00000007933	FMO3	0.216510442360466	-3.691022339283	1.97269112267491	0.0492414413704204	0.630241134396496	Exon	Caudate
e40768	ENSG00000134709.10	ENSG00000134709	HOOK1	0.129204261393331	2.76166256472451	1.97268066026612	0.0492426389681068	0.630241134396496	Exon	Caudate
e961521	ENSG00000264112.1	ENSG00000264112		-0.0877293057224169	1.42938666909579	-1.97264379543421	0.0492468589602708	0.630241134396496	Exon	Caudate
e127501	ENSG00000275052.4	ENSG00000275052	PPP4R3B	0.0514679017122891	0.736320470742196	1.97262168587744	0.049249390032264	0.630241134396496	Exon	Caudate
e1033914	ENSG00000130475.14	ENSG00000130475	FCHO1	0.0915167877041078	-0.435146451096217	1.9726214612264	0.0492494157505721	0.630241134396496	Exon	Caudate
e718685	ENSG00000090376.9	ENSG00000090376	IRAK3	-0.160251095550307	-1.62115213274447	-1.97262044748723	0.0492495318047317	0.630241134396496	Exon	Caudate
e952735	ENSG00000159314.11	ENSG00000159314	ARHGAP27	0.117092652466649	-1.42705195380991	1.97261805282385	0.0492498059497808	0.630241134396496	Exon	Caudate
e629819	ENSG00000175224.16	ENSG00000175224	ATG13	0.0476785842837523	0.860068022354169	1.97258181604427	0.0492539545535097	0.630271937295702	Exon	Caudate
e631604	ENSG00000165916.8	ENSG00000165916	PSMC3	0.0725619603797318	2.26834713933192	1.97256461134733	0.0492559243533968	0.630274858217472	Exon	Caudate
e1085421	ENSG00000125968.8	ENSG00000125968	ID1	-0.137615101551339	1.32832950287972	-1.97244650730542	0.0492694481107998	0.630396841219107	Exon	Caudate
e116198	ENSG00000119777.18	ENSG00000119777	TMEM214	-0.0899780013903392	-1.74467760579734	-1.972439054352	0.0492703016321668	0.630396841219107	Exon	Caudate
e400264	ENSG00000135297.15	ENSG00000135297	MTO1	0.0604573933049745	-0.637527843870265	1.97243572480602	0.0492706829398814	0.630396841219107	Exon	Caudate
e582442	ENSG00000151150.21	ENSG00000151150	ANK3	0.0591752626537265	1.63762652313876	1.97236081957374	0.0492792619265161	0.630443946792843	Exon	Caudate
e583087	ENSG00000198739.10	ENSG00000198739	LRRTM3	0.111325917580334	1.17651898545546	1.97235315602263	0.0492801397132163	0.630443946792843	Exon	Caudate
e686680	ENSG00000166532.15	ENSG00000166532	RIMKLB	-0.0903573751454511	-0.49083244624278	-1.97232295122747	0.0492835995127208	0.630443946792843	Exon	Caudate
e373115	ENSG00000137266.14	ENSG00000137266	SLC22A23	0.0640573869267494	0.127059885823453	1.9723180944047	0.0492841558551716	0.630443946792843	Exon	Caudate
e436922	ENSG00000006715.15	ENSG00000006715	VPS41	0.0484261897869364	1.06427969542429	1.97231674142645	0.0492843108379343	0.630443946792843	Exon	Caudate
e274447	ENSG00000169020.9	ENSG00000169020	ATP5I	0.0806600824914686	2.66655809703476	1.97231232570158	0.0492848166591503	0.630443946792843	Exon	Caudate
e432865	ENSG00000122565.18	ENSG00000122565	CBX3	0.0422219014262193	2.13166496017562	1.97225910049934	0.0492909139492649	0.630499656969449	Exon	Caudate
e1085422	ENSG00000125968.8	ENSG00000125968	ID1	-0.13818996326528	1.85686842649321	-1.97223073431296	0.0492941637383557	0.630513140069692	Exon	Caudate
e241452	ENSG00000151577.12	ENSG00000151577	DRD3	0.2043056968993	-2.69707976911529	1.97221876372173	0.0492955352104412	0.630513140069692	Exon	Caudate
e10307	ENSG00000162496.8	ENSG00000162496	DHRS3	-0.0859672341030033	-0.0089447759863469	-1.97220428035339	0.0492971946146718	0.630513140069692	Exon	Caudate
e167120	ENSG00000115840.13	ENSG00000115840	SLC25A12	0.0824383881879065	0.482157664369801	1.97218234194476	0.0492997082554984	0.63052300652446	Exon	Caudate
e732155	ENSG00000075035.9	ENSG00000075035	WSCD2	0.178660561804574	-2.34285784214633	1.97215931274428	0.0493023469923105	0.630534472151605	Exon	Caudate
e946014	ENSG00000141756.18	ENSG00000141756	FKBP10	-0.124307882731654	-2.71427980468156	-1.97208072167455	0.049311353026947	0.630541745790091	Exon	Caudate
e157511	ENSG00000187123.14	ENSG00000187123	LYPD6	-0.148424753977467	-2.78781587132312	-1.97207820392721	0.0493116415676169	0.630541745790091	Exon	Caudate
e879861	ENSG00000103495.13	ENSG00000103495	MAZ	0.0558488850943363	3.56026558087821	1.9720733356597	0.0493121994883022	0.630541745790091	Exon	Caudate
e575843	ENSG00000148498.15	ENSG00000148498	PARD3	-0.0676120025757996	1.55034508787351	-1.97204867540725	0.0493150257221869	0.630541745790091	Exon	Caudate
e575892	ENSG00000148498.15	ENSG00000148498	PARD3	-0.0676120025757996	1.55034508787351	-1.97204867540725	0.0493150257221869	0.630541745790091	Exon	Caudate
e357222	ENSG00000113580.14	ENSG00000113580	NR3C1	0.1250210152242	-2.70080323150269	1.9720482872328	0.0493150702107298	0.630541745790091	Exon	Caudate
e995122	ENSG00000186812.12	ENSG00000186812	ZNF397	0.0606677083654645	1.53342721699928	1.97204741637975	0.0493151700190249	0.630541745790091	Exon	Caudate
e568674	ENSG00000151655.18	ENSG00000151655	ITIH2	0.235444616317258	-2.91443855274436	1.97203272402096	0.0493168539330113	0.630541745790091	Exon	Caudate
e673384	ENSG00000255248.7	ENSG00000255248	MIR100HG	0.0662995923472982	0.485646262499484	1.97201576804819	0.0493187973434956	0.630544317313473	Exon	Caudate
e474990	ENSG00000106123.11	ENSG00000106123	EPHB6	0.109510980073812	2.28966420203415	1.97186064650892	0.0493365796085405	0.630698176960406	Exon	Caudate
e504622	ENSG00000104231.10	ENSG00000104231	ZFAND1	-0.0753008047945003	-0.748222517039854	-1.97185764246346	0.0493369240287929	0.630698176960406	Exon	Caudate
e914115	ENSG00000262304.2	ENSG00000262304		-0.0801785859709671	-0.581598137605495	-1.97182369927423	0.0493408158289328	0.630698176960406	Exon	Caudate
e879856	ENSG00000103495.13	ENSG00000103495	MAZ	0.0558432179467334	3.56024801532162	1.97182002571736	0.0493412370408396	0.630698176960406	Exon	Caudate
e879864	ENSG00000103495.13	ENSG00000103495	MAZ	0.0558487777883327	3.56003568191461	1.97181434887837	0.0493418879560535	0.630698176960406	Exon	Caudate
e954433	ENSG00000141279.15	ENSG00000141279	NPEPPS	0.0546930139845399	1.39054155618938	1.97180813161825	0.0493426008450952	0.630698176960406	Exon	Caudate
e525491	ENSG00000147852.15	ENSG00000147852	VLDLR	0.072648754777236	1.77118675087679	1.9717950503209	0.0493441008128414	0.630698176960406	Exon	Caudate
e673370	ENSG00000255248.7	ENSG00000255248	MIR100HG	0.107326737716306	-0.804581670458479	1.9717891853941	0.0493447733274954	0.630698176960406	Exon	Caudate
e451497	ENSG00000008277.14	ENSG00000008277	ADAM22	0.0737542848458414	1.15275876088997	1.9717303444565	0.0493515208794974	0.630743548323777	Exon	Caudate
e564232	ENSG00000107281.9	ENSG00000107281	NPDC1	-0.171308829198577	-2.87352796695178	-1.97172783407181	0.0493518087737579	0.630743548323777	Exon	Caudate
e1158443	ENSG00000120509.10	ENSG00000120509	PDZD11	-0.05221118156275	0.286544457834304	-1.9716661401591	0.0493588843584087	0.630809293214431	Exon	Caudate
e256765	ENSG00000174953.13	ENSG00000174953	DHX36	0.062784957588468	0.612692877204518	1.97163765733748	0.0493621512998512	0.630809293214431	Exon	Caudate
e636171	ENSG00000167986.13	ENSG00000167986	DDB1	-0.0450702947984946	1.84757513022658	-1.97163543095752	0.0493624066703205	0.630809293214431	Exon	Caudate
e39798	ENSG00000162402.13	ENSG00000162402	USP24	-0.0506948197343371	-0.0163149047291199	-1.97162219428713	0.0493639249672593	0.630809293214431	Exon	Caudate
e34939	ENSG00000232022.7	ENSG00000232022	FAAHP1	-0.220776127963079	-3.94940814453405	-1.97159750124259	0.0493667574594487	0.630816595640771	Exon	Caudate
e73303	ENSG00000116584.17	ENSG00000116584	ARHGEF2	0.0668276169693099	1.41013405441807	1.97158282515014	0.0493684409909649	0.630816595640771	Exon	Caudate
e1162535	ENSG00000188917.14	ENSG00000188917	TRMT2B	0.080065216788107	-1.13348772572472	1.97157127320179	0.0493697661780548	0.630816595640771	Exon	Caudate
e515865	ENSG00000153310.18	ENSG00000153310	FAM49B	0.0711069350240716	2.27852740467987	1.97154864235134	0.0493723623733524	0.630816595640771	Exon	Caudate
e279537	ENSG00000163995.19	ENSG00000163995	ABLIM2	0.1075914503131	1.23353867305247	1.97154123997819	0.0493732115933664	0.630816595640771	Exon	Caudate
e492893	ENSG00000253974.5	ENSG00000253974	NRG1-IT1	-0.208722043653085	-3.74586051614585	-1.97148618671734	0.049379527836449	0.63087502314773	Exon	Caudate
e1164017	ENSG00000133142.17	ENSG00000133142	TCEAL4	0.0538691305241022	2.56410913878304	1.97141809171175	0.0493873412961933	0.630897811421063	Exon	Caudate
e862491	ENSG00000010539.11	ENSG00000010539	ZNF200	-0.0847995488139056	-1.82831473532315	-1.97141489875398	0.0493877076929205	0.630897811421063	Exon	Caudate
e280480	ENSG00000071127.16	ENSG00000071127	WDR1	-0.0779428755180981	0.528503449106187	-1.97141083823949	0.0493881736463986	0.630897811421063	Exon	Caudate
e419949	ENSG00000213079.9	ENSG00000213079	SCAF8	-0.0442872732440534	1.51906985965965	-1.97138400261241	0.0493912531900929	0.630897811421063	Exon	Caudate
e305399	ENSG00000145349.16	ENSG00000145349	CAMK2D	-0.0710088893104519	-0.332055147375278	-1.97136864309532	0.0493930158564416	0.630897811421063	Exon	Caudate
e467082	ENSG00000008311.14	ENSG00000008311	AASS	-0.107424045586092	-1.17897190765504	-1.97135385144075	0.0493947134046644	0.630897811421063	Exon	Caudate
e626220	ENSG00000135387.20	ENSG00000135387	CAPRIN1	0.057353468771566	1.07568300262569	1.97134182678587	0.0493960934373702	0.630897811421063	Exon	Caudate
e425867	ENSG00000106263.17	ENSG00000106263	EIF3B	-0.0430074037775804	1.11757042595383	-1.97131184621101	0.0493995343572702	0.630897811421063	Exon	Caudate
e454177	ENSG00000105854.12	ENSG00000105854	PON2	-0.0833086645274688	2.02401863362581	-1.97129917998697	0.0494009881413005	0.630897811421063	Exon	Caudate
e1082855	ENSG00000089091.16	ENSG00000089091	DZANK1	0.116288742968808	-2.40835148471181	1.97127873106371	0.0494033352718384	0.630897811421063	Exon	Caudate
e217608	ENSG00000160796.16	ENSG00000160796	NBEAL2	-0.136898298766536	-2.82939571086687	-1.97123064712129	0.0494088547241688	0.630897811421063	Exon	Caudate
e157979	ENSG00000183091.19	ENSG00000183091	NEB	0.152144629475843	-2.29837704090506	1.97121626804022	0.0494105053688269	0.630897811421063	Exon	Caudate
e802217	ENSG00000066629.16	ENSG00000066629	EML1	0.0745959812194402	1.56002997039528	1.97119346541488	0.0494131230883267	0.630897811421063	Exon	Caudate
e659701	ENSG00000149196.15	ENSG00000149196	HIKESHI	0.0912808885500822	0.0234117341686364	1.97117531479184	0.0494152068459122	0.630897811421063	Exon	Caudate
e483180	ENSG00000173295.7	ENSG00000173295	FAM86B3P	-0.206158340403076	-3.55688316534317	-1.97111122846895	0.0494225647809824	0.630897811421063	Exon	Caudate
e331466	ENSG00000164181.13	ENSG00000164181	ELOVL7	-0.1737519797897	-3.03492291669431	-1.97111051963558	0.0494226461693396	0.630897811421063	Exon	Caudate
e795601	ENSG00000021645.18	ENSG00000021645	NRXN3	0.0898820726471799	0.962710505769068	1.97107978555197	0.0494261751701166	0.630897811421063	Exon	Caudate
e868556	ENSG00000103429.10	ENSG00000103429	BFAR	-0.0532030823086732	0.39317912093198	-1.97107820568128	0.0494263565824282	0.630897811421063	Exon	Caudate
e21671	ENSG00000134644.15	ENSG00000134644	PUM1	0.0424605326009196	1.59090997438403	1.97103797830332	0.0494309759732021	0.630897811421063	Exon	Caudate
e242835	ENSG00000153767.9	ENSG00000153767	GTF2E1	0.05349537805047	0.0016688845607051	1.97100955960917	0.0494342395682008	0.630897811421063	Exon	Caudate
e398034	ENSG00000112200.16	ENSG00000112200	ZNF451	-0.0652441185460675	0.171665549275415	-1.97099903189529	0.049435448614022	0.630897811421063	Exon	Caudate
e466675	ENSG00000184408.9	ENSG00000184408	KCND2	0.125957485729535	0.0023192954976324	1.97096025715729	0.049439901878667	0.630897811421063	Exon	Caudate
e751192	ENSG00000073910.19	ENSG00000073910	FRY	0.0832484568181502	0.686184854810049	1.97094714641567	0.0494414077190305	0.630897811421063	Exon	Caudate
e890045	ENSG00000005194.14	ENSG00000005194	CIAPIN1	0.0620439738336199	0.382638386000439	1.97093702949091	0.04944256972956	0.630897811421063	Exon	Caudate
e26635	ENSG00000134697.12	ENSG00000134697	GNL2	0.0684282564510056	-0.86426242314832	1.97092861092959	0.049443536686861	0.630897811421063	Exon	Caudate
e703041	ENSG00000139644.12	ENSG00000139644	TMBIM6	-0.0470991144983412	3.54533569108917	-1.97092780482762	0.049443629276698	0.630897811421063	Exon	Caudate
e712488	ENSG00000135469.13	ENSG00000135469	COQ10A	0.0939310565089202	-1.3023423036654	1.9709261706619	0.049443816979377	0.630897811421063	Exon	Caudate
e902806	ENSG00000090863.11	ENSG00000090863	GLG1	0.117657573431682	-0.78617760362687	1.97090391706735	0.0494463731197067	0.630897811421063	Exon	Caudate
e418596	ENSG00000131018.22	ENSG00000131018	SYNE1	-0.0720899315908832	1.87652827075599	-1.97089768869799	0.0494470885560209	0.630897811421063	Exon	Caudate
e757358	ENSG00000231856.2	ENSG00000231856		-0.100911798835465	-1.59140297575295	-1.97087188592201	0.0494500525455189	0.630897811421063	Exon	Caudate
e907311	ENSG00000104731.13	ENSG00000104731	KLHDC4	-0.130998507326847	-2.86823620623927	-1.9708673211825	0.0494505769170775	0.630897811421063	Exon	Caudate
e15450	ENSG00000090686.15	ENSG00000090686	USP48	0.0571345785581284	1.58068654864238	1.97086607826344	0.0494507196974276	0.630897811421063	Exon	Caudate
e91322	ENSG00000077152.9	ENSG00000077152	UBE2T	0.123348933757779	-1.19424815115072	1.97084617879619	0.049453005696383	0.630897811421063	Exon	Caudate
e703062	ENSG00000139644.12	ENSG00000139644	TMBIM6	-0.0470966299680916	3.5453497836032	-1.97083590985011	0.0494541854009671	0.630897811421063	Exon	Caudate
e193633	ENSG00000085978.21	ENSG00000085978	ATG16L1	0.102116279474598	-1.61633821786154	1.97083039000886	0.0494548195344556	0.630897811421063	Exon	Caudate
e1034565	ENSG00000099308.10	ENSG00000099308	MAST3	0.0867701930612137	2.1463676219832	1.97082489796414	0.0494554504814029	0.630897811421063	Exon	Caudate
e166427	ENSG00000128683.13	ENSG00000128683	GAD1	0.129527371702827	4.22894103392897	1.9708046417617	0.0494577776494517	0.630897811421063	Exon	Caudate
e742669	ENSG00000139722.6	ENSG00000139722	VPS37B	-0.0881426644116109	-0.758034284207491	-1.97080332533077	0.0494579288930347	0.630897811421063	Exon	Caudate
e802246	ENSG00000066629.16	ENSG00000066629	EML1	0.0783058535961874	0.81582279438512	1.97079468470198	0.0494589216168897	0.630897811421063	Exon	Caudate
e286457	ENSG00000014824.13	ENSG00000014824	SLC30A9	0.0469956381788307	1.81553615873731	1.97079210748067	0.0494592177176967	0.630897811421063	Exon	Caudate
e179903	ENSG00000163596.16	ENSG00000163596	ICA1L	0.0606956139685632	0.374251735248059	1.97078343269289	0.049460214387992	0.630897811421063	Exon	Caudate
e274454	ENSG00000169020.9	ENSG00000169020	ATP5I	0.080602315933176	2.66650855025259	1.97074992349017	0.0494640645115769	0.630897811421063	Exon	Caudate
e148925	ENSG00000125630.15	ENSG00000125630	POLR1B	0.0926504741339543	-1.70867431959058	1.97074826702008	0.0494642548423935	0.630897811421063	Exon	Caudate
e879905	ENSG00000103495.13	ENSG00000103495	MAZ	0.0558169091183509	3.55997005662356	1.97074531451457	0.0494645940910897	0.630897811421063	Exon	Caudate
e258709	ENSG00000068885.14	ENSG00000068885	IFT80	0.0732015872474949	2.3742254987822	1.970739467271	0.0494652659566723	0.630897811421063	Exon	Caudate
e217993	ENSG00000114650.18	ENSG00000114650	SCAP	0.0521489148039894	1.46887646410631	1.97073832726609	0.0494653969475043	0.630897811421063	Exon	Caudate
e166345	ENSG00000128683.13	ENSG00000128683	GAD1	0.129522046871253	4.22894457242948	1.97072394459217	0.0494670495956681	0.630897811421063	Exon	Caudate
e582246	ENSG00000151150.21	ENSG00000151150	ANK3	0.0591349259447517	1.63759958004718	1.97071606114	0.0494679554673135	0.630897811421063	Exon	Caudate
e437327	ENSG00000136197.12	ENSG00000136197	C7orf25	0.0398463300369184	2.22973622090019	1.97070059622123	0.0494697325506342	0.630897811421063	Exon	Caudate
e626238	ENSG00000135387.20	ENSG00000135387	CAPRIN1	0.057306086145756	1.0755862817153	1.97068401445757	0.0494716380310121	0.630897811421063	Exon	Caudate
e910137	ENSG00000258947.6	ENSG00000258947	TUBB3	0.0986504419646181	2.0641146115641	1.97066844902819	0.0494734267763744	0.630897811421063	Exon	Caudate
e730836	ENSG00000198431.15	ENSG00000198431	TXNRD1	-0.065067012598587	0.983478073137277	-1.97066681515052	0.0494736145412084	0.630897811421063	Exon	Caudate
e411066	ENSG00000093144.18	ENSG00000093144	ECHDC1	-0.116938640705932	-2.48137116903792	-1.97060766545441	0.049480412414384	0.630897811421063	Exon	Caudate
e223308	ENSG00000164076.16	ENSG00000164076	CAMKV	0.143610491784781	2.47513277115244	1.97060568955693	0.0494806395111303	0.630897811421063	Exon	Caudate
e709744	ENSG00000123360.11	ENSG00000123360	PDE1B	0.138411451038071	3.94284886719266	1.97058825157911	0.0494826437564169	0.630897811421063	Exon	Caudate
e165001	ENSG00000081479.12	ENSG00000081479	LRP2	-0.243541055672393	-1.78163875842971	-1.97058137801147	0.0494834337931547	0.630897811421063	Exon	Caudate
e904184	ENSG00000178573.6	ENSG00000178573	MAF	0.0991503671549696	0.910794175637815	1.97057383857305	0.0494843003762186	0.630897811421063	Exon	Caudate
e171625	ENSG00000283186.1	ENSG00000283186	TTN	-0.217712338670232	-3.68141717422176	-1.970565559598	0.0494852519763449	0.630897811421063	Exon	Caudate
e882001	ENSG00000156853.12	ENSG00000156853	ZNF689	0.107161770410125	-1.7250254773607	1.97054411056388	0.0494877174381817	0.630897811421063	Exon	Caudate
e96016	ENSG00000009790.14	ENSG00000009790	TRAF3IP3	0.16367014427845	-2.24144284653086	1.97053547305865	0.049488710306486	0.630897811421063	Exon	Caudate
e166328	ENSG00000128683.13	ENSG00000128683	GAD1	0.129505915414894	4.22889414280121	1.97053113400292	0.049489209080781	0.630897811421063	Exon	Caudate
e986845	ENSG00000101608.12	ENSG00000101608	MYL12A	-0.0863164787135569	-0.0482175717094416	-1.97052062881839	0.049490416668883	0.630897811421063	Exon	Caudate
e384047	ENSG00000244255.5	ENSG00000244255		-0.192231116881076	-2.88543165125773	-1.970514363787	0.0494911368562752	0.630897811421063	Exon	Caudate
e748610	ENSG00000132953.16	ENSG00000132953	XPO4	-0.052020128562171	0.13022824526501	-1.97041652718543	0.049502384662812	0.631001951070955	Exon	Caudate
e160775	ENSG00000123612.15	ENSG00000123612	ACVR1C	0.103694096557028	0.503251260844942	1.97040837020399	0.0495033225291989	0.631001951070955	Exon	Caudate
e335008	ENSG00000131844.15	ENSG00000131844	MCCC2	-0.0569506957648204	-0.318145833360756	-1.97038313717227	0.0495062238457226	0.631001951070955	Exon	Caudate
e1030112	ENSG00000105127.8	ENSG00000105127	AKAP8	0.0798173681367287	-0.586698933901798	1.97038106229308	0.0495064624235563	0.631001951070955	Exon	Caudate
e415278	ENSG00000016402.13	ENSG00000016402	IL20RA	-0.168336177054383	-2.93147488605481	-1.97032785652037	0.0495125805649416	0.631001951070955	Exon	Caudate
e238346	ENSG00000170017.12	ENSG00000170017	ALCAM	0.058368543530102	2.23591236295041	1.97030931147811	0.0495147132123239	0.631001951070955	Exon	Caudate
e663355	ENSG00000187240.13	ENSG00000187240	DYNC2H1	-0.067709722825549	0.287843982906525	-1.97030055526133	0.0495157201888022	0.631001951070955	Exon	Caudate
e230061	ENSG00000187672.12	ENSG00000187672	ERC2	-0.0736591803321548	1.87854816589917	-1.9702951978314	0.0495163363088142	0.631001951070955	Exon	Caudate
e277931	ENSG00000197386.10	ENSG00000197386	HTT	0.0834579799084148	-0.888506158078416	1.97029331478934	0.0495165528656565	0.631001951070955	Exon	Caudate
e469994	ENSG00000128607.13	ENSG00000128607	KLHDC10	-0.109812808384374	-2.3513595435136	-1.97029167348325	0.0495167416226133	0.631001951070955	Exon	Caudate
e1021202	ENSG00000167807.15	ENSG00000167807		0.0884954006196216	-0.451596074965622	1.97025154418821	0.0495213568452616	0.63103854412866	Exon	Caudate
e234080	ENSG00000144744.16	ENSG00000144744	UBA3	0.0496983693269642	1.44054746439514	1.97023276582477	0.0495235166469885	0.631043846882673	Exon	Caudate
e726567	ENSG00000028203.17	ENSG00000028203	VEZT	0.0450915976377401	1.4320642629921	1.9702067446598	0.0495265096138291	0.631059765335071	Exon	Caudate
e998621	ENSG00000167315.17	ENSG00000167315	ACAA2	-0.069800146593979	1.41034453390866	-1.97017850249895	0.0495297582130491	0.63107893978348	Exon	Caudate
e827055	ENSG00000128989.10	ENSG00000128989	ARPP19	0.0963790346627651	6.34421420400562	1.97013555888361	0.0495346982141736	0.631085495992458	Exon	Caudate
e449909	ENSG00000153956.15	ENSG00000153956	CACNA2D1	0.0752477236476446	0.461559850389089	1.97012087454847	0.0495363875158144	0.631085495992458	Exon	Caudate
e677370	ENSG00000183715.13	ENSG00000183715	OPCML	0.107076024308304	0.338081784499178	1.97011912125522	0.0495365892197898	0.631085495992458	Exon	Caudate
e116448	ENSG00000138028.14	ENSG00000138028	CGREF1	0.129212039599238	-1.65620957177175	1.97011339591424	0.0495372478845498	0.631085495992458	Exon	Caudate
e930678	ENSG00000072134.15	ENSG00000072134	EPN2	0.0667073069064122	0.966932294753006	1.97004895094585	0.0495446623848201	0.631085837932667	Exon	Caudate
e710097	ENSG00000170439.6	ENSG00000170439	METTL7B	-0.249233622738169	-3.62877466982105	-1.97002955058823	0.0495468946110657	0.631085837932667	Exon	Caudate
e1000696	ENSG00000196628.14	ENSG00000196628	TCF4	-0.0625967386753829	0.789704017402434	-1.97001511899815	0.0495485551804444	0.631085837932667	Exon	Caudate
e328650	ENSG00000251141.5	ENSG00000251141		0.0905640258547568	-1.22935043872935	1.97001334846279	0.0495487589101347	0.631085837932667	Exon	Caudate
e1128212	ENSG00000100003.17	ENSG00000100003	SEC14L2	-0.0799372215727111	0.0397522583688678	-1.96999568351882	0.0495507915958622	0.631085837932667	Exon	Caudate
e317605	ENSG00000164306.10	ENSG00000164306	PRIMPOL	-0.106202490528641	-2.33912177381944	-1.96998384064265	0.0495521543819521	0.631085837932667	Exon	Caudate
e26070	ENSG00000116871.15	ENSG00000116871	MAP7D1	0.0549716563021878	2.02986714161551	1.96998364887766	0.0495521764490355	0.631085837932667	Exon	Caudate
e637405	ENSG00000221968.8	ENSG00000221968	FADS3	-0.0854257705169397	-0.395914204843001	-1.9699794295453	0.0495526619847975	0.631085837932667	Exon	Caudate
e462751	ENSG00000135249.7	ENSG00000135249	RINT1	-0.0764365800717951	-1.34750839518091	-1.96996550264085	0.0495542646388577	0.631085837932667	Exon	Caudate
e765490	ENSG00000150401.14	ENSG00000150401	DCUN1D2	0.0673801248810974	-0.384375474788866	1.9699616107046	0.0495547125155648	0.631085837932667	Exon	Caudate
e111938	ENSG00000134318.13	ENSG00000134318	ROCK2	0.0760121032393208	0.60497572807975	1.96993730250458	0.0495575099346541	0.631099255706424	Exon	Caudate
e215916	ENSG00000144792.9	ENSG00000144792	ZNF660	-0.163731222487825	-3.5557498510262	-1.96991992571766	0.0495595097592647	0.631102515779248	Exon	Caudate
e922965	ENSG00000198844.10	ENSG00000198844	ARHGEF15	-0.125027774644898	-1.27609902223412	-1.96988576628601	0.0495634412291396	0.631108167085857	Exon	Caudate
e922984	ENSG00000198844.10	ENSG00000198844	ARHGEF15	-0.125027774644898	-1.27609902223412	-1.96988576628601	0.0495634412291396	0.631108167085857	Exon	Caudate
e1108868	ENSG00000233393.1	ENSG00000233393		0.154761297146868	-1.54119097500652	1.96985376875744	0.0495671241199405	0.631119721333644	Exon	Caudate
e357401	ENSG00000248493.1	ENSG00000248493		0.238893588350636	-3.80567923104427	1.96982274642154	0.0495706949868248	0.631119721333644	Exon	Caudate
e717331	ENSG00000135655.14	ENSG00000135655	USP15	0.0551226191063655	0.22767321504691	1.96981883816282	0.0495711448674624	0.631119721333644	Exon	Caudate
e1129309	ENSG00000198832.10	ENSG00000198832		-0.0920001822715063	-0.715577746344975	-1.96981728093832	0.049571324120921	0.631119721333644	Exon	Caudate
e1159678	ENSG00000147162.13	ENSG00000147162	OGT	0.0525595658770993	2.26336744575768	1.96977275469712	0.0495764498059798	0.631162775527939	Exon	Caudate
e730719	ENSG00000198431.15	ENSG00000198431	TXNRD1	-0.0692989786480995	0.566852148034018	-1.96973474126877	0.049580826114867	0.63119628664532	Exon	Caudate
e735551	ENSG00000111271.14	ENSG00000111271	ACAD10	0.100822933126195	-2.08280495428386	1.96967936352095	0.0495872020790541	0.631255251427213	Exon	Caudate
e366600	ENSG00000145920.14	ENSG00000145920	CPLX2	0.13657759460939	2.93058478872832	1.96965577130856	0.0495899185982397	0.631267628214321	Exon	Caudate
e866342	ENSG00000260276.2	ENSG00000260276		-0.118365788795194	-2.69042932899516	-1.96961686699655	0.0495943984988646	0.631302450758982	Exon	Caudate
e175304	ENSG00000138378.17	ENSG00000138378	STAT4	0.154881973408701	-1.80633448432393	1.96959249512513	0.0495972051367473	0.631306891152365	Exon	Caudate
e2288	ENSG00000221978.11	ENSG00000221978	CCNL2	-0.0776757475956644	-0.550985258453448	-1.96958354279551	0.0495982361107555	0.631306891152365	Exon	Caudate
e99615	ENSG00000143514.16	ENSG00000143514	TP53BP2	-0.0867342160363839	-0.943228849831737	-1.96955787167146	0.0496011925655092	0.6313223182741	Exon	Caudate
e532734	ENSG00000215187.9	ENSG00000215187	FAM166B	-0.344444365675249	-3.67158693605012	-1.96952000192896	0.049605554163949	0.63135562830358	Exon	Caudate
e852657	ENSG00000184254.16	ENSG00000184254	ALDH1A3	0.159511707460833	-3.10792323792833	1.96948060214134	0.0496100923261138	0.631391183129374	Exon	Caudate
e519104	ENSG00000184489.11	ENSG00000184489	PTP4A3	-0.106603020298092	-0.772051629660812	-1.96945404349788	0.0496131516116928	0.631407914348663	Exon	Caudate
e331432	ENSG00000164181.13	ENSG00000164181	ELOVL7	-0.173688269406043	-3.0339830793479	-1.96937502945743	0.0496222541647317	0.631450177095788	Exon	Caudate
e833874	ENSG00000166938.12	ENSG00000166938	DIS3L	0.0685019431210865	-0.655956377393237	1.96936405701232	0.0496235183204225	0.631450177095788	Exon	Caudate
e613314	ENSG00000207008.1	ENSG00000207008	SNORA54	0.137638202364472	1.46403216271879	1.96936029906791	0.0496239512863803	0.631450177095788	Exon	Caudate
e803958	ENSG00000080823.21	ENSG00000080823	MOK	-0.0870723654974805	-0.679527620839536	-1.96933748557106	0.0496265797776468	0.631450177095788	Exon	Caudate
e140949	ENSG00000174501.14	ENSG00000174501	ANKRD36C	0.111488964786632	-0.987974984367434	1.96931613347459	0.0496290399976783	0.631450177095788	Exon	Caudate
e224493	ENSG00000243477.5	ENSG00000243477	NAT6	-0.0900751627437031	0.568751307995916	-1.96931302523431	0.049629398142267	0.631450177095788	Exon	Caudate
e116019	ENSG00000213699.8	ENSG00000213699	SLC35F6	-0.0621849267289892	0.0086466134211463	-1.96927006660885	0.049634348239639	0.631450177095788	Exon	Caudate
e551383	ENSG00000011454.16	ENSG00000011454	RABGAP1	0.0388929141564342	2.0815811266709	1.9692561220256	0.0496359551552071	0.631450177095788	Exon	Caudate
e120908	ENSG00000008869.11	ENSG00000008869	HEATR5B	0.0571264364338367	0.115036312315395	1.9692454928814	0.0496371800428373	0.631450177095788	Exon	Caudate
e568729	ENSG00000151655.18	ENSG00000151655	ITIH2	0.240306254494514	-3.66963548883778	1.96924294718866	0.049637473408667	0.631450177095788	Exon	Caudate
e1080992	ENSG00000101333.16	ENSG00000101333	PLCB4	0.0969110870809648	-1.4844078273128	1.96921491441885	0.0496407040037872	0.631450177095788	Exon	Caudate
e105701	ENSG00000198626.15	ENSG00000198626	RYR2	0.119737743634063	1.03394619011757	1.96919766677516	0.0496426917709572	0.631450177095788	Exon	Caudate
e382700	ENSG00000204427.11	ENSG00000204427	ABHD16A	0.0614842129541483	0.716658958338241	1.96919383568328	0.0496431333081136	0.631450177095788	Exon	Caudate
e764430	ENSG00000126216.13	ENSG00000126216	TUBGCP3	-0.0500180103963567	0.122497024094192	-1.96917146108947	0.0496457120683929	0.631450177095788	Exon	Caudate
e104831	ENSG00000143669.13	ENSG00000143669	LYST	0.0466592887624903	1.31698251827873	1.96917058632568	0.0496458128906641	0.631450177095788	Exon	Caudate
e415394	ENSG00000118503.14	ENSG00000118503	TNFAIP3	-0.187973428210682	-2.9177221385661	-1.96916920973761	0.0496459715518286	0.631450177095788	Exon	Caudate
e755726	ENSG00000136143.14	ENSG00000136143	SUCLA2	0.0639058496906987	-0.0865357624914631	1.96916503882482	0.0496464522805834	0.631450177095788	Exon	Caudate
e975506	ENSG00000161533.11	ENSG00000161533	ACOX1	-0.068620050818615	-0.107927405327331	-1.96915266422017	0.0496478785689712	0.631450177095788	Exon	Caudate
e1030875	ENSG00000171903.16	ENSG00000171903	CYP4F11	-0.134830196267265	-1.7611258656772	-1.96911987963639	0.0496516574642414	0.631476047157408	Exon	Caudate
e204999	ENSG00000163517.14	ENSG00000163517	HDAC11	0.0634399834367302	1.52855880489342	1.96908970685551	0.0496551355256219	0.631498089491908	Exon	Caudate
e1160993	ENSG00000085224.21	ENSG00000085224	ATRX	0.0587562941732304	0.0445644883527405	1.96901924231794	0.0496632588767127	0.631571010358331	Exon	Caudate
e1128171	ENSG00000100003.17	ENSG00000100003	SEC14L2	-0.0805369329290831	2.51766196997254	-1.96900969518279	0.0496643595835056	0.631571010358331	Exon	Caudate
e715480	ENSG00000166986.13	ENSG00000166986	MARS	0.0783263154506952	0.316062959154609	1.96897343165032	0.0496685406601269	0.631601986812528	Exon	Caudate
e1160129	ENSG00000067177.14	ENSG00000067177	PHKA1	-0.103729715996408	-0.255365730126344	-1.96892299833213	0.0496743559632554	0.631633769923911	Exon	Caudate
e909342	ENSG00000185324.21	ENSG00000185324	CDK10	0.0729084983529888	-0.541282485003899	1.96891076843326	0.0496757662397742	0.631633769923911	Exon	Caudate
e912964	ENSG00000070366.13	ENSG00000070366	SMG6	-0.0496825228425413	2.10416361538044	-1.96890531288051	0.0496763953513465	0.631633769923911	Exon	Caudate
e278239	ENSG00000163956.10	ENSG00000163956	LRPAP1	0.0892513995366224	3.86751660493991	1.96887958590906	0.049679362168719	0.631633769923911	Exon	Caudate
e1160008	ENSG00000147099.19	ENSG00000147099	HDAC8	0.0830076348191586	-1.55794604363607	1.96886868670666	0.0496806191025344	0.631633769923911	Exon	Caudate
e911798	ENSG00000197879.14	ENSG00000197879	MYO1C	-0.0774051399616865	0.638350761978632	-1.96886094594658	0.0496815118100895	0.631633769923911	Exon	Caudate
e814291	ENSG00000175265.17	ENSG00000175265	GOLGA8A	-0.223505258452337	-1.56962925145303	-1.96883469465338	0.0496845393559582	0.63165007147563	Exon	Caudate
e634944	ENSG00000166900.15	ENSG00000166900	STX3	-0.0939717773940902	-1.8967882588306	-1.96880883562707	0.0496875218137908	0.631651163526763	Exon	Caudate
e1128842	ENSG00000184792.15	ENSG00000184792	OSBP2	0.106144296096697	-0.747381117182884	1.96880368451168	0.0496881159370872	0.631651163526763	Exon	Caudate
e76585	ENSG00000213085.9	ENSG00000213085	CFAP45	-0.450787700050395	-4.1466871128425	-1.96874790139221	0.049694550276408	0.631681072297685	Exon	Caudate
e768460	ENSG00000092199.17	ENSG00000092199	HNRNPC	0.0394663070890823	4.72963077693962	1.96874764953191	0.0496945793289851	0.631681072297685	Exon	Caudate
e933626	ENSG00000109107.13	ENSG00000109107	ALDOC	-0.0948717401261223	3.46039200989788	-1.96871685408708	0.0496981317513815	0.631681072297685	Exon	Caudate
e1168228	ENSG00000125676.19	ENSG00000125676	THOC2	0.0608404967598241	-0.246314806632428	1.96867942153974	0.0497024500876077	0.631681072297685	Exon	Caudate
e96563	ENSG00000123684.12	ENSG00000123684	LPGAT1	0.0597443768733967	1.60228429524142	1.96867622224614	0.0497028191828186	0.631681072297685	Exon	Caudate
e615840	ENSG00000132286.11	ENSG00000132286	TIMM10B	0.063975033165338	-0.158377694311374	1.96867549656341	0.0497029029035026	0.631681072297685	Exon	Caudate
e659731	ENSG00000149201.9	ENSG00000149201	CCDC81	-0.221249609344011	-3.64435798888303	-1.96866528726411	0.0497040807441971	0.631681072297685	Exon	Caudate
e1157495	ENSG00000131089.14	ENSG00000131089	ARHGEF9	0.132890380684311	-0.0983655718487054	1.96864210107247	0.0497067558084097	0.631681072297685	Exon	Caudate
e96180	ENSG00000082497.11	ENSG00000082497	SERTAD4	0.1076659604741	0.37337121633824	1.96863144754904	0.0497079849797214	0.631681072297685	Exon	Caudate
e11549	ENSG00000116809.11	ENSG00000116809	ZBTB17	0.0617988727121744	-0.285853401614876	1.96861300899091	0.049710112425263	0.631681072297685	Exon	Caudate
e827067	ENSG00000128989.10	ENSG00000128989	ARPP19	0.0974719020441486	6.19897960937681	1.96861107860237	0.0497103351584175	0.631681072297685	Exon	Caudate
e1055383	ENSG00000267058.1	ENSG00000267058		0.0988982470226119	-0.98547924820591	1.96858641645846	0.049713180813443	0.631681072297685	Exon	Caudate
e737037	ENSG00000123064.12	ENSG00000123064	DDX54	-0.0674469132326614	-0.566461553131716	-1.96857630239703	0.0497143478696328	0.631681072297685	Exon	Caudate
e827063	ENSG00000128989.10	ENSG00000128989	ARPP19	0.0964358122612617	6.29599329666078	1.96857147759772	0.0497149046087945	0.631681072297685	Exon	Caudate
e631895	ENSG00000213619.9	ENSG00000213619	NDUFS3	0.0697086223911221	2.87966758100423	1.96851034742048	0.0497219589450913	0.631748525345498	Exon	Caudate
e799936	ENSG00000133958.13	ENSG00000133958	UNC79	0.0868928079473399	-0.560786220801588	1.96847984922319	0.0497254787091597	0.631771066287374	Exon	Caudate
e599141	ENSG00000148843.13	ENSG00000148843	PDCD11	0.0931152127774005	-1.96480006587091	1.96844589344967	0.0497293977551557	0.631786144355256	Exon	Caudate
e1090104	ENSG00000101079.20	ENSG00000101079	NDRG3	0.0662453432629348	1.1417942680531	1.9684393162298	0.0497301569028733	0.631786144355256	Exon	Caudate
e1043121	ENSG00000272333.5	ENSG00000272333	KMT2B	-0.0892573301743312	-1.52369365828936	-1.96841115059443	0.0497334079122698	0.631805267386473	Exon	Caudate
e1033582	ENSG00000130477.15	ENSG00000130477	UNC13A	0.117837128582149	0.593581379089162	1.96838969028549	0.0497358850816189	0.631814558679963	Exon	Caudate
e703877	ENSG00000139624.12	ENSG00000139624	CERS5	0.051708571015799	2.11014243322922	1.96828003238452	0.0497485445447635	0.63186233875166	Exon	Caudate
e415418	ENSG00000118503.14	ENSG00000118503	TNFAIP3	-0.187910763717153	-2.91769905056706	-1.96827047297649	0.0497496482597489	0.63186233875166	Exon	Caudate
e710640	ENSG00000182796.13	ENSG00000182796	TMEM198B	-0.134983572503399	-2.43863311474358	-1.96826529724076	0.0497502458510758	0.63186233875166	Exon	Caudate
e126913	ENSG00000115310.17	ENSG00000115310	RTN4	0.0954127094723769	1.51922139760068	1.96826358946041	0.0497504430330104	0.63186233875166	Exon	Caudate
e668105	ENSG00000137656.11	ENSG00000137656	BUD13	0.0993150500515614	-1.71622081241553	1.96824454871813	0.0497526415396917	0.63186233875166	Exon	Caudate
e739898	ENSG00000022840.15	ENSG00000022840	RNF10	0.0358925550187409	2.75799268902755	1.96823053256516	0.0497542599430416	0.63186233875166	Exon	Caudate
e521211	ENSG00000179950.13	ENSG00000179950	PUF60	0.0460835558927943	1.24509307948099	1.96822676174297	0.0497546953561905	0.63186233875166	Exon	Caudate
e622954	ENSG00000151117.8	ENSG00000151117	TMEM86A	-0.139665682217095	-2.94748510049261	-1.96820893269378	0.0497567541024968	0.63186233875166	Exon	Caudate
e112189	ENSG00000134324.11	ENSG00000134324	LPIN1	-0.0532225456881399	0.903174867291334	-1.96819683818457	0.049758150713935	0.63186233875166	Exon	Caudate
e332456	ENSG00000113597.17	ENSG00000113597	TRAPPC13	0.0600354416477242	0.218034049961397	1.96817297937353	0.0497609059029336	0.63186233875166	Exon	Caudate
e933657	ENSG00000109107.13	ENSG00000109107	ALDOC	-0.0948409752857167	3.46063452809482	-1.96814903561518	0.0497636710306718	0.63186233875166	Exon	Caudate
e292330	ENSG00000156136.9	ENSG00000156136	DCK	0.0714203935657465	1.23725068716277	1.96814153673124	0.0497645370604979	0.63186233875166	Exon	Caudate
e293854	ENSG00000138744.14	ENSG00000138744	NAAA	-0.161128689623919	-3.0471017527725	-1.96812547916724	0.049766391556377	0.63186233875166	Exon	Caudate
e579491	ENSG00000128805.14	ENSG00000128805	ARHGAP22	0.132824865187507	-0.810145154435484	1.96812236822381	0.049766750847475	0.63186233875166	Exon	Caudate
e779423	ENSG00000198718.12	ENSG00000198718	FAM179B	0.0566812773182857	1.3396179677913	1.96810616285499	0.0497686224837639	0.63186233875166	Exon	Caudate
e559099	ENSG00000130714.15	ENSG00000130714	POMT1	-0.0750298852410877	-1.26870401353278	-1.96808999238063	0.0497704901489878	0.63186233875166	Exon	Caudate
e933663	ENSG00000109107.13	ENSG00000109107	ALDOC	-0.0948413922539464	3.46060537081195	-1.96804434345253	0.0497757628492276	0.63186233875166	Exon	Caudate
e1095235	ENSG00000101040.19	ENSG00000101040	ZMYND8	0.0584327751764724	1.08390901609883	1.96802185038417	0.0497783610942731	0.63186233875166	Exon	Caudate
e48065	ENSG00000016602.9	ENSG00000016602	CLCA4	0.156953973401118	-1.19792250079283	1.96800236851642	0.0497806115983379	0.63186233875166	Exon	Caudate
e753538	ENSG00000183722.7	ENSG00000183722	LHFP	-0.0749759730736858	-0.403893504606594	-1.96800055919835	0.049780820611273	0.63186233875166	Exon	Caudate
e944543	ENSG00000188895.11	ENSG00000188895	MSL1	0.0780625888902896	-1.00781263451014	1.96799905067498	0.0497809948768837	0.63186233875166	Exon	Caudate
e81593	ENSG00000117475.13	ENSG00000117475	BLZF1	0.0559053905169304	0.586189309345421	1.96795814764385	0.0497857202176646	0.63186233875166	Exon	Caudate
e997333	ENSG00000152242.10	ENSG00000152242	C18orf25	0.114040481383791	-0.886834658713532	1.96795485103505	0.0497861010762971	0.63186233875166	Exon	Caudate
e476589	ENSG00000197362.14	ENSG00000197362	ZNF786	-0.168573422721879	-3.41555448251174	-1.9679474571668	0.0497869553019987	0.63186233875166	Exon	Caudate
e1055992	ENSG00000167384.10	ENSG00000167384	ZNF180	0.0758133702227736	-1.1364418863351	1.96794388224975	0.0497873683224408	0.63186233875166	Exon	Caudate
e936977	ENSG00000196712.16	ENSG00000196712	NF1	0.0394228004010892	1.73991189329093	1.96793461245762	0.0497884393016085	0.63186233875166	Exon	Caudate
e733637	ENSG00000139438.5	ENSG00000139438	FAM222A	0.113708782932749	-0.963701235936989	1.96793009811467	0.0497889608701915	0.63186233875166	Exon	Caudate
e1174581	ENSG00000198753.11	ENSG00000198753	PLXNB3	-0.142034421719384	-0.68113209657173	-1.96790427008105	0.0497919450232091	0.63186233875166	Exon	Caudate
e9251	ENSG00000204624.7	ENSG00000204624	DISP3	0.0948741922946995	-0.938801389112428	1.96789693952074	0.0497927920184744	0.63186233875166	Exon	Caudate
e911734	ENSG00000197879.14	ENSG00000197879	MYO1C	-0.0773711758302464	0.638377754598393	-1.96788955654383	0.0497936450823719	0.63186233875166	Exon	Caudate
e504093	ENSG00000253659.1	ENSG00000253659		-0.231407218491006	-3.60064505015832	-1.96788677757975	0.0497939661801472	0.63186233875166	Exon	Caudate
e689625	ENSG00000197837.3	ENSG00000197837	HIST4H4	0.130318408123814	-2.55512724120766	1.96786402634546	0.0497965950564712	0.63186233875166	Exon	Caudate
e859095	ENSG00000065057.7	ENSG00000065057	NTHL1	0.0860180750925053	0.0776101384326602	1.96785825627869	0.0497972617989562	0.63186233875166	Exon	Caudate
e390935	ENSG00000146122.16	ENSG00000146122	DAAM2	0.102614479453431	2.11693779595203	1.96782138546846	0.0498015224705343	0.631873055961104	Exon	Caudate
e739905	ENSG00000022840.15	ENSG00000022840	RNF10	0.0387701784775212	1.84181536761482	1.96780917801023	0.0498029331925448	0.631873055961104	Exon	Caudate
e372670	ENSG00000124535.15	ENSG00000124535	WRNIP1	0.0593309433842863	0.10530502517811	1.96780562071468	0.0498033442881472	0.631873055961104	Exon	Caudate
e65230	ENSG00000143374.15	ENSG00000143374	TARS2	0.0575443370234767	0.172803338885996	1.96776788363762	0.0498077055147917	0.631884835632428	Exon	Caudate
e120907	ENSG00000008869.11	ENSG00000008869	HEATR5B	0.0596603520264879	-0.0489021918046846	1.96776426924321	0.049808123242688	0.631884835632428	Exon	Caudate
e1138160	ENSG00000100294.12	ENSG00000100294	MCAT	0.0661165775383331	0.72803488788942	1.967735345037	0.0498114662181456	0.631884835632428	Exon	Caudate
e128850	ENSG00000270820.5	ENSG00000270820		0.11223967083476	-2.15206999880476	1.96773302022585	0.049811734921243	0.631884835632428	Exon	Caudate
e13296	ENSG00000127481.14	ENSG00000127481	UBR4	-0.0480114122101766	0.861148573638777	-1.9677086395322	0.0498145529302587	0.631884835632428	Exon	Caudate
e107568	ENSG00000162852.13	ENSG00000162852	CNST	0.0735774449965384	1.15056265191816	1.96770694612061	0.049814748665897	0.631884835632428	Exon	Caudate
e685343	ENSG00000139178.10	ENSG00000139178	C1RL	-0.111318765957376	-1.52046384997553	-1.96766877778167	0.0498191605850661	0.631904981147484	Exon	Caudate
e470053	ENSG00000146842.16	ENSG00000146842	TMEM209	-0.0738847082215683	-0.713117569990715	-1.96766299608824	0.0498198289258875	0.631904981147484	Exon	Caudate
e863803	ENSG00000262246.5	ENSG00000262246	CORO7	0.0790225930904147	0.145809466119784	1.96756315040164	0.0498313718817783	0.631961929695057	Exon	Caudate
e454541	ENSG00000231764.8	ENSG00000231764	DLX6-AS1	0.107580089518554	0.241714900883314	1.96756087115889	0.0498316354066579	0.631961929695057	Exon	Caudate
e536897	ENSG00000107242.17	ENSG00000107242	PIP5K1B	0.175090629228402	-3.51159512313345	1.96755990110636	0.0498317475639905	0.631961929695057	Exon	Caudate
e722291	ENSG00000091039.16	ENSG00000091039	OSBPL8	0.0866994947935387	2.10778920752491	1.96754957408848	0.0498329415854686	0.631961929695057	Exon	Caudate
e743008	ENSG00000182196.13	ENSG00000182196	ARL6IP4	0.154222447244086	-3.27767385399334	1.96752391960355	0.04983590789024	0.631961929695057	Exon	Caudate
e10658	ENSG00000189337.16	ENSG00000189337	KAZN	0.112993150623425	-1.96232469659239	1.96752122890099	0.049836219011855	0.631961929695057	Exon	Caudate
e804157	ENSG00000080823.21	ENSG00000080823	MOK	-0.0867754321072625	-0.679749506995704	-1.9675184339643	0.0498365421876253	0.631961929695057	Exon	Caudate
e502956	ENSG00000104313.17	ENSG00000104313	EYA1	0.180910713651843	-2.99999201178378	1.96749011562679	0.0498398167085307	0.631981309187983	Exon	Caudate
e742500	ENSG00000130783.13	ENSG00000130783	CCDC62	-0.10227496041493	-1.78479840270287	-1.96743710247247	0.0498459472403696	0.632014473384836	Exon	Caudate
e674512	ENSG00000154133.14	ENSG00000154133	ROBO4	-0.136825122582903	-2.10011546000578	-1.96742385093903	0.0498474797695245	0.632014473384836	Exon	Caudate
e152523	ENSG00000072163.19	ENSG00000072163	LIMS2	-0.0973652078709933	-0.645133010126605	-1.96742219599755	0.0498476711649589	0.632014473384836	Exon	Caudate
e788558	ENSG00000054690.13	ENSG00000054690	PLEKHH1	0.133962964329496	1.32125649260995	1.96739094401218	0.0498512856006151	0.632038157921241	Exon	Caudate
e1041183	ENSG00000105707.13	ENSG00000105707	HPN	0.179608855704218	-2.60431583812601	1.96736742782224	0.0498540055014539	0.63204294561683	Exon	Caudate
e423688	ENSG00000164488.11	ENSG00000164488	DACT2	0.131860080731555	3.11890022781121	1.9673529933892	0.0498556750610867	0.63204294561683	Exon	Caudate
e293907	ENSG00000198301.11	ENSG00000198301	SDAD1	0.064761487164454	-0.0155924379374083	1.96732352359328	0.0498590838330744	0.63204294561683	Exon	Caudate
e933677	ENSG00000109107.13	ENSG00000109107	ALDOC	-0.0948095067578975	3.46057111852854	-1.967314258476	0.049860155569943	0.63204294561683	Exon	Caudate
e488567	ENSG00000120896.13	ENSG00000120896	SORBS3	-0.114532326807975	-1.70207502650164	-1.96731218567252	0.0498603953428933	0.63204294561683	Exon	Caudate
e852701	ENSG00000154237.12	ENSG00000154237	LRRK1	0.199620191590613	-3.73504041684292	1.96728241793133	0.0498638388536319	0.632064457567208	Exon	Caudate
e1069681	ENSG00000204604.9	ENSG00000204604	ZNF468	-0.0982460842216021	-2.22714933038962	-1.96724995078341	0.0498675948580226	0.632073441020024	Exon	Caudate
e1025362	ENSG00000123154.11	ENSG00000123154	WDR83	0.0995912283180764	-2.25703076392305	1.96724609808778	0.0498680405779517	0.632073441020024	Exon	Caudate
e367167	ENSG00000175416.12	ENSG00000175416	CLTB	0.116860441703651	0.530973835662462	1.9672057964904	0.0498727032872161	0.632077232367236	Exon	Caudate
e12260	ENSG00000186301.8	ENSG00000186301	MST1P2	-0.188721142738945	-3.7498668473801	-1.96718450873415	0.0498751663307134	0.632077232367236	Exon	Caudate
e768428	ENSG00000092199.17	ENSG00000092199	HNRNPC	0.0394414526778694	4.72886365274783	1.96717399349647	0.04987638300624	0.632077232367236	Exon	Caudate
e79754	ENSG00000117152.13	ENSG00000117152	RGS4	0.152580131851801	0.492227981457473	1.96717155097946	0.0498766656235572	0.632077232367236	Exon	Caudate
e1169009	ENSG00000156697.12	ENSG00000156697	UTP14A	-0.106401377001756	-2.17437659406235	-1.96715815954897	0.0498782151352522	0.632077232367236	Exon	Caudate
e338058	ENSG00000164329.13	ENSG00000164329	PAPD4	0.120301570255775	-2.06257819504582	1.96714571321962	0.0498796553263826	0.632077232367236	Exon	Caudate
e243585	ENSG00000160124.9	ENSG00000160124	CCDC58	0.0628233679386301	-0.225388974205034	1.96713784901083	0.0498805653286846	0.632077232367236	Exon	Caudate
e605856	ENSG00000280561.1	ENSG00000280561		0.0722239501132906	-0.843789680786017	1.9670697180617	0.049888449646427	0.632093006154178	Exon	Caudate
e520545	ENSG00000104529.17	ENSG00000104529	EEF1D	-0.0643601383107925	1.71880556818467	-1.96704924337991	0.0498908192429824	0.632093006154178	Exon	Caudate
e989898	ENSG00000134278.15	ENSG00000134278	SPIRE1	-0.131371277568932	-2.51911049832898	-1.96701464475564	0.0498948236612221	0.632093006154178	Exon	Caudate
e1163765	ENSG00000198908.11	ENSG00000198908	BHLHB9	0.0677113503481511	-0.809463697777123	1.96698914195811	0.0498977755086504	0.632093006154178	Exon	Caudate
e432704	ENSG00000153790.11	ENSG00000153790	C7orf31	-0.158448452934996	-2.98588077201315	-1.96696705311373	0.0499003323233674	0.632093006154178	Exon	Caudate
e10661	ENSG00000189337.16	ENSG00000189337	KAZN	0.0618472931094738	1.06885900601761	1.96694982169438	0.0499023269608916	0.632093006154178	Exon	Caudate
e437700	ENSG00000270617.1	ENSG00000270617	URGCP-MRPS24	-0.111784488089547	-2.41785120174509	-1.96694478302048	0.0499029102295325	0.632093006154178	Exon	Caudate
e437735	ENSG00000106608.16	ENSG00000106608	URGCP	-0.111784488089547	-2.41785120174509	-1.96694478302048	0.0499029102295325	0.632093006154178	Exon	Caudate
e911294	ENSG00000167693.16	ENSG00000167693	NXN	-0.119443446082975	-2.1581975370435	-1.96692042633668	0.0499057298002842	0.632093006154178	Exon	Caudate
e352014	ENSG00000152377.13	ENSG00000152377	SPOCK1	0.087498357100646	3.17683300509953	1.96691984897179	0.0499057966386437	0.632093006154178	Exon	Caudate
e618786	ENSG00000072952.18	ENSG00000072952	MRVI1	-0.103132649825763	1.20305184690909	-1.96689656554432	0.0499084920958323	0.632093006154178	Exon	Caudate
e944496	ENSG00000126351.12	ENSG00000126351	THRA	-0.0553289358985843	4.55802510339202	-1.96687122201546	0.0499114261844706	0.632093006154178	Exon	Caudate
e599260	ENSG00000107960.10	ENSG00000107960	OBFC1	0.0697673703348266	-0.120020246411727	1.96684396617644	0.0499145818284443	0.632093006154178	Exon	Caudate
e224746	ENSG00000114388.12	ENSG00000114388	NPRL2	0.0792435884969119	-0.985264163401928	1.9668401893477	0.0499150191177866	0.632093006154178	Exon	Caudate
e948694	ENSG00000266967.6	ENSG00000266967	AARSD1	0.0779530238439937	-0.509526459980381	1.96681391580733	0.0499180612139539	0.632093006154178	Exon	Caudate
e589360	ENSG00000148606.12	ENSG00000148606	POLR3A	0.0856596086948331	-1.3518867555058	1.96680298634741	0.0499193267333767	0.632093006154178	Exon	Caudate
e955228	ENSG00000005243.9	ENSG00000005243	COPZ2	-0.144523946324154	-2.60248765088559	-1.96680217431775	0.0499194207591651	0.632093006154178	Exon	Caudate
e771357	ENSG00000166091.19	ENSG00000166091	CMTM5	0.229903903060615	-3.80439958289593	1.96678414118354	0.0499215088735997	0.632093006154178	Exon	Caudate
e422639	ENSG00000060762.18	ENSG00000060762	MPC1	0.0654714328551	1.40393133950545	1.96677096830093	0.0499230342503839	0.632093006154178	Exon	Caudate
e109547	ENSG00000171853.15	ENSG00000171853	TRAPPC12	0.060779586812169	-0.289128945804333	1.96676525231771	0.0499236961547769	0.632093006154178	Exon	Caudate
e367920	ENSG00000165671.18	ENSG00000165671	NSD1	0.0534807757095293	0.0653911394490799	1.96675839305751	0.0499244904591012	0.632093006154178	Exon	Caudate
e65773	ENSG00000143379.12	ENSG00000143379	SETDB1	0.0618589768579874	-0.658432676007667	1.96675265699816	0.049925154704609	0.632093006154178	Exon	Caudate
e1162500	ENSG00000182489.8	ENSG00000182489	XKRX	-0.160524107304176	-2.88084249568567	-1.96675191631607	0.0499252404774074	0.632093006154178	Exon	Caudate
e954780	ENSG00000141294.9	ENSG00000141294	LRRC46	-0.39148894269762	-4.67512195190054	-1.96675180839432	0.0499252529750203	0.632093006154178	Exon	Caudate
e605511	ENSG00000065154.11	ENSG00000065154	OAT	0.0481232584934029	3.22361005035551	1.96674151834124	0.0499264446014251	0.632093006154178	Exon	Caudate
e224366	ENSG00000012171.18	ENSG00000012171	SEMA3B	0.128110768998315	0.767894618636477	1.96673481631987	0.0499272207332915	0.632093006154178	Exon	Caudate
e709751	ENSG00000123360.11	ENSG00000123360	PDE1B	0.148257862123935	2.75953447109636	1.9666960863562	0.0499317060803915	0.632104114699508	Exon	Caudate
e1150660	ENSG00000189221.9	ENSG00000189221	MAOA	-0.0943029651443504	-0.224344788078989	-1.96668524502239	0.0499329616844148	0.632104114699508	Exon	Caudate
e940798	ENSG00000278540.4	ENSG00000278540	ACACA	0.052360869051616	0.623428882663538	1.96668199631106	0.0499333379435717	0.632104114699508	Exon	Caudate
e238072	ENSG00000066422.4	ENSG00000066422	ZBTB11	0.067058782806946	3.07887034934361	1.96665190108755	0.0499368236247692	0.632107014469171	Exon	Caudate
e1058868	ENSG00000011485.14	ENSG00000011485	PPP5C	-0.0481162068157726	0.593172233912745	-1.96664985845454	0.0499370602135026	0.632107014469171	Exon	Caudate
e434268	ENSG00000196295.11	ENSG00000196295		-0.112628486202652	-1.16031906105078	-1.96662264630277	0.04994021216119	0.632124802833652	Exon	Caudate
e384085	ENSG00000243649.8	ENSG00000243649	CFB	-0.185065603930297	-2.80053886388271	-1.96658534359392	0.0499445331569066	0.632138985673732	Exon	Caudate
e912753	ENSG00000132383.11	ENSG00000132383	RPA1	0.0510774131651863	0.852474014922414	1.9665690474789	0.0499464209320687	0.632138985673732	Exon	Caudate
e537463	ENSG00000198887.8	ENSG00000198887	SMC5	-0.0970235210538806	-1.00675000853295	-1.96656773715364	0.0499465727254249	0.632138985673732	Exon	Caudate
e967441	ENSG00000258890.6	ENSG00000258890	CEP95	-0.0653804170056212	-0.480486060557906	-1.96648866961299	0.0499557329464516	0.63222157508954	Exon	Caudate
e1025386	ENSG00000105583.9	ENSG00000105583	WDR83OS	0.0633193441339705	1.08027189414634	1.96646242680301	0.0499587735703031	0.63222157508954	Exon	Caudate
e312885	ENSG00000164114.18	ENSG00000164114	MAP9	0.0789610896847305	-0.326275289874121	1.96646118411012	0.049958917558809	0.63222157508954	Exon	Caudate
e119891	ENSG00000115760.13	ENSG00000115760	BIRC6	-0.0511542513963862	1.50210353830362	-1.96645110041883	0.0499600859502185	0.63222157508954	Exon	Caudate
e327523	ENSG00000171522.5	ENSG00000171522	PTGER4	-0.225254145653318	-3.58631830091587	-1.96643408638218	0.0499620574088304	0.632224416456559	Exon	Caudate
e926846	ENSG00000108474.16	ENSG00000108474	PIGL	-0.164902598269584	-2.84565863466195	-1.96639963550898	0.0499660495174477	0.632252826219745	Exon	Caudate
e866866	ENSG00000166669.13	ENSG00000166669	ATF7IP2	-0.0972874017914787	-1.62126242449658	-1.96638198099309	0.0499680953967737	0.632256607956093	Exon	Caudate
e915647	ENSG00000141480.17	ENSG00000141480	ARRB2	0.140162912573609	-2.6218605701441	1.96630392148642	0.049977142104774	0.632348969258904	Exon	Caudate
e56537	ENSG00000116473.14	ENSG00000116473	RAP1A	-0.126237363181665	-2.2316003194768	-1.96625683198482	0.0499826002100599	0.632394761887549	Exon	Caudate
e804883	ENSG00000075413.17	ENSG00000075413	MARK3	0.0358895899812304	2.26221409767629	1.96622870647122	0.0499858604544465	0.632394761887549	Exon	Caudate
e817650	ENSG00000137825.10	ENSG00000137825	ITPKA	0.142957741161865	0.243482040164162	1.96621969032065	0.04998690562362	0.632394761887549	Exon	Caudate
e539880	ENSG00000172159.15	ENSG00000172159	FRMD3	-0.14580712025723	-3.01502682824567	-1.96621239893872	0.0499877508678117	0.632394761887549	Exon	Caudate
e325556	ENSG00000152582.13	ENSG00000152582	SPEF2	-0.19114866847295	-3.36973173340745	-1.96618876159079	0.0499904910800642	0.632406007291139	Exon	Caudate
e1105426	ENSG00000232692.1	ENSG00000232692		0.199294328854738	-3.70874326517339	1.96617458480397	0.0499921346163301	0.632406007291139	Exon	Caudate
e213472	ENSG00000114745.13	ENSG00000114745	GORASP1	0.0555608323751009	0.365124099705426	1.96611573935086	0.049998957144576	0.632427413084665	Exon	Caudate
e251470	ENSG00000168917.8	ENSG00000168917	SLC35G2	-0.134372907594795	-2.82156461891314	-1.96610674595965	0.0499999999053058	0.632427413084665	Exon	Caudate
e297096	ENSG00000163625.15	ENSG00000163625	WDFY3	0.0455980697619239	1.24407270828421	1.9660747990134	0.0500037042200801	0.632427413084665	Exon	Caudate
e610302	ENSG00000177542.10	ENSG00000177542	SLC25A22	0.102824404270635	-0.458107671628718	1.96605253402147	0.0500062860287197	0.632427413084665	Exon	Caudate
e738738	ENSG00000139767.8	ENSG00000139767	SRRM4	0.174898453174599	-3.46667394576671	1.96602761411157	0.050009175829955	0.632427413084665	Exon	Caudate
e525429	ENSG00000236404.8	ENSG00000236404	VLDLR-AS1	0.100230714991421	-0.0420597718137002	1.96602666103007	0.0500092863554605	0.632427413084665	Exon	Caudate
e429113	ENSG00000005108.15	ENSG00000005108	THSD7A	0.0919675905228238	-0.842271755394103	1.96601511021951	0.0500106258786279	0.632427413084665	Exon	Caudate
e661289	ENSG00000182919.14	ENSG00000182919	C11orf54	0.166296163802506	-3.40819878044097	1.96601222701654	0.0500109602423123	0.632427413084665	Exon	Caudate
e379361	ENSG00000273340.1	ENSG00000273340	MICE	-0.186931854185861	-3.59342739723282	-1.96601045368215	0.0500111658959976	0.632427413084665	Exon	Caudate
e919981	ENSG00000174292.12	ENSG00000174292	TNK1	0.163234426198673	-3.03571733830036	1.96600697878652	0.0500115688818947	0.632427413084665	Exon	Caudate
e150046	ENSG00000175497.16	ENSG00000175497	DPP10	0.0906782637718991	-0.386231020607781	1.96599035708505	0.0500134965491821	0.632427413084665	Exon	Caudate
e533544	ENSG00000122694.15	ENSG00000122694	GLIPR2	0.131645990433777	0.405707645004265	1.96597914751481	0.0500147965911026	0.632427413084665	Exon	Caudate
e197725	ENSG00000115687.13	ENSG00000115687	PASK	0.136429080497323	0.290934207874922	1.96595099475406	0.0500180617631084	0.632446603259774	Exon	Caudate
e419369	ENSG00000131018.22	ENSG00000131018	SYNE1	-0.0605273527103862	1.74076150190413	-1.96591645757204	0.0500220676486917	0.632475157619224	Exon	Caudate
e315944	ENSG00000164104.11	ENSG00000164104	HMGB2	-0.0783914820675097	0.18799576312664	-1.9658768691261	0.0500266597504903	0.63249505400548	Exon	Caudate
e845270	ENSG00000276710.4	ENSG00000276710	CSPG4P10	-0.165626037281868	-3.07334696403579	-1.96587275849769	0.050027136587319	0.63249505400548	Exon	Caudate
e754927	ENSG00000170919.15	ENSG00000170919	TPT1-AS1	0.108021830995606	-1.25218796442333	1.96585762001283	0.0500288926990297	0.632495160694046	Exon	Caudate
e710740	ENSG00000170473.16	ENSG00000170473	PYM1	-0.0909891725651488	-1.29481305371289	-1.96583380751523	0.0500316551284019	0.632507989400026	Exon	Caudate
e168395	ENSG00000128656.13	ENSG00000128656	CHN1	0.105106789240163	3.75208835503754	1.96575074303295	0.0500412922399414	0.632607724978359	Exon	Caudate
e167986	ENSG00000138430.15	ENSG00000138430	OLA1	0.0682116271287668	1.75309867191289	1.96561208102335	0.0500573832373799	0.632772366350256	Exon	Caudate
e486845	ENSG00000147408.14	ENSG00000147408	CSGALNACT1	-0.087951082386695	2.37639330714072	-1.96558888200454	0.0500600757867413	0.632772366350256	Exon	Caudate
e556814	ENSG00000198917.12	ENSG00000198917	C9orf114	-0.091717973814158	-1.6930837182798	-1.96558635626034	0.0500603689397262	0.632772366350256	Exon	Caudate
e654119	ENSG00000171631.14	ENSG00000171631	P2RY6	0.284087163472932	-3.72312484273458	1.9655780652115	0.0500613312586199	0.632772366350256	Exon	Caudate
e820634	ENSG00000137822.12	ENSG00000137822	TUBGCP4	0.0821073409278202	-0.636973869895029	1.96555550592173	0.0500639497312173	0.632772366350256	Exon	Caudate
e573418	ENSG00000136750.11	ENSG00000136750	GAD2	0.143694576694288	2.75175281294619	1.96552852523078	0.05006708155031	0.632772366350256	Exon	Caudate
e256594	ENSG00000243069.7	ENSG00000243069	ARHGEF26-AS1	0.138244291084611	-2.54408016799655	1.96552328171234	0.0500676902177259	0.632772366350256	Exon	Caudate
e390267	ENSG00000137200.12	ENSG00000137200	CMTR1	-0.0440150726815803	0.555861972656782	-1.96551799925325	0.0500683034116664	0.632772366350256	Exon	Caudate
e557553	ENSG00000119383.19	ENSG00000119383	PTPA	0.0554412572436984	1.98961814381421	1.9654574606978	0.0500753312482397	0.632792807458862	Exon	Caudate
e781685	ENSG00000186469.8	ENSG00000186469	GNG2	0.0982774654136241	-1.0204625029511	1.96543589082409	0.0500778354654123	0.632792807458862	Exon	Caudate
e1018914	ENSG00000133246.11	ENSG00000133246	PRAM1	0.223562084276054	-3.73992682761668	1.96543131938377	0.0500783662135959	0.632792807458862	Exon	Caudate
e912958	ENSG00000070366.13	ENSG00000070366	SMG6	-0.0496078106206805	2.10435094893385	-1.96541539427181	0.0500802151698673	0.632792807458862	Exon	Caudate
e504099	ENSG00000104435.13	ENSG00000104435	STMN2	0.131663065973509	3.65424953498196	1.96540043590422	0.050081951936358	0.632792807458862	Exon	Caudate
e734352	ENSG00000174437.16	ENSG00000174437	ATP2A2	0.0761895285125955	3.53157402615239	1.9654001584028	0.050081984156608	0.632792807458862	Exon	Caudate
e303505	ENSG00000188517.14	ENSG00000188517	COL25A1	0.153491459841082	-0.812038579500752	1.96539864143257	0.0500821602899203	0.632792807458862	Exon	Caudate
e1177864	ENSG00000155962.12	ENSG00000155962	CLIC2	-0.116348649258069	-1.45800114052578	-1.96537738810229	0.0500846280394798	0.63279604957905	Exon	Caudate
e754687	ENSG00000227258.5	ENSG00000227258	SMIM2-AS1	0.242510152255671	-3.58902344453371	1.96536631410106	0.0500859138955364	0.63279604957905	Exon	Caudate
e596367	ENSG00000120053.10	ENSG00000120053	GOT1	0.0850566230002689	2.24200792971611	1.96532817781097	0.0500903422979399	0.632821620678702	Exon	Caudate
e933644	ENSG00000109107.13	ENSG00000109107	ALDOC	-0.0944187213874096	3.46670692150903	-1.96531674725036	0.0500916696837327	0.632821620678702	Exon	Caudate
e140598	ENSG00000233757.6	ENSG00000233757		0.134612384232178	-2.8885980644328	1.96529000628635	0.0500947751217431	0.632821620678702	Exon	Caudate
e779547	ENSG00000185246.17	ENSG00000185246	PRPF39	-0.126564086791599	-2.94649721494749	-1.96526284080386	0.0500979300251335	0.632821620678702	Exon	Caudate
e103943	ENSG00000135778.11	ENSG00000135778	NTPCR	0.0550205405976931	0.984910002293081	1.96525213615784	0.0500991732709178	0.632821620678702	Exon	Caudate
e366221	ENSG00000113734.17	ENSG00000113734	BNIP1	0.0615974466715795	0.126912090725331	1.965246485378	0.0500998295672844	0.632821620678702	Exon	Caudate
e193455	ENSG00000168918.13	ENSG00000168918	INPP5D	0.108094346724978	-1.21533457478326	1.96524348640255	0.0501001778790854	0.632821620678702	Exon	Caudate
e694512	ENSG00000087502.17	ENSG00000087502	ERGIC2	0.0542526553411564	0.860580774270438	1.96515156912136	0.0501108544713212	0.632934387643613	Exon	Caudate
e371422	ENSG00000050748.17	ENSG00000050748	MAPK9	0.0560537932237638	1.09874941244708	1.96513424636787	0.0501128667989334	0.632934468542207	Exon	Caudate
e45062	ENSG00000116791.13	ENSG00000116791	CRYZ	0.122555327540611	-0.971848884702263	1.96512140441606	0.0501143586503631	0.632934468542207	Exon	Caudate
e1170340	ENSG00000186376.14	ENSG00000186376	ZNF75D	-0.0403538395255203	1.02269363454309	-1.96502918254254	0.0501250731768978	0.633030548242025	Exon	Caudate
e1069472	ENSG00000167766.18	ENSG00000167766	ZNF83	-0.0630584103706269	0.272899071881118	-1.96500052094131	0.0501284035331812	0.633030548242025	Exon	Caudate
e426349	ENSG00000198286.9	ENSG00000198286	CARD11	0.187520091655572	-2.98865879384407	1.96498096031612	0.050130676501618	0.633030548242025	Exon	Caudate
e114749	ENSG00000115137.11	ENSG00000115137	DNAJC27	0.112604312293705	-1.30002441923737	1.96495653730621	0.050133514606817	0.633030548242025	Exon	Caudate
e878097	ENSG00000176046.8	ENSG00000176046	NUPR1	-0.142131369491823	0.611031822966976	-1.96494640120545	0.0501346925242802	0.633030548242025	Exon	Caudate
e366430	ENSG00000170091.10	ENSG00000170091		0.139438620429832	4.57889880877069	1.96494119838628	0.0501352971535537	0.633030548242025	Exon	Caudate
e912946	ENSG00000070366.13	ENSG00000070366	SMG6	-0.0495793595958417	2.10444331414023	-1.9649152657798	0.0501383109214082	0.633030548242025	Exon	Caudate
e122609	ENSG00000138050.14	ENSG00000138050	THUMPD2	-0.131679865795845	-2.74884611096809	-1.96491278667815	0.0501385990391442	0.633030548242025	Exon	Caudate
e15851	ENSG00000184677.16	ENSG00000184677	ZBTB40	0.0787398629727405	-0.616693436164015	1.96488359738992	0.0501419914822953	0.633030548242025	Exon	Caudate
e956647	ENSG00000121073.13	ENSG00000121073	SLC35B1	-0.0701458388813197	-0.851855995567964	-1.96482056137808	0.0501493183249305	0.633030548242025	Exon	Caudate
e517388	ENSG00000008513.14	ENSG00000008513	ST3GAL1	-0.105939160835144	-1.38257507132192	-1.96481532714308	0.0501499267544376	0.633030548242025	Exon	Caudate
e701900	ENSG00000167548.14	ENSG00000167548	KMT2D	0.0550827725988064	1.86599124713336	1.96480885312344	0.0501506793055838	0.633030548242025	Exon	Caudate
e124569	ENSG00000116016.13	ENSG00000116016	EPAS1	-0.0818453261514363	1.86292297954837	-1.96479076370174	0.0501527821013598	0.633030548242025	Exon	Caudate
e1145860	ENSG00000086712.12	ENSG00000086712	TXLNG	-0.152457193145144	-3.17240028535144	-1.96479014267482	0.0501528542936407	0.633030548242025	Exon	Caudate
e286338	ENSG00000064042.17	ENSG00000064042	LIMCH1	0.0683868139922578	1.98387034453848	1.96478455098487	0.0501535043126403	0.633030548242025	Exon	Caudate
e833802	ENSG00000166938.12	ENSG00000166938	DIS3L	0.0545486738262315	0.458978964813931	1.96477619894399	0.0501544752282548	0.633030548242025	Exon	Caudate
e758957	ENSG00000083535.15	ENSG00000083535	PIBF1	0.0674151854477332	-0.33852979997448	1.9647714435118	0.0501550280491099	0.633030548242025	Exon	Caudate
e654370	ENSG00000175582.19	ENSG00000175582	RAB6A	0.0513099333845933	2.43745276009936	1.96477042415156	0.050155146550805	0.633030548242025	Exon	Caudate
e1154203	ENSG00000102003.10	ENSG00000102003	SYP	0.109639608616757	4.70337597307838	1.96474367995976	0.0501582556752682	0.633030548242025	Exon	Caudate
e17553	ENSG00000117616.17	ENSG00000117616	RSRP1	0.0882391868087655	2.45574054798891	1.96473371055541	0.0501594147018319	0.633030548242025	Exon	Caudate
e890119	ENSG00000005194.14	ENSG00000005194	CIAPIN1	0.0620536514795589	0.373182412763548	1.96472441499822	0.0501604954083343	0.633030548242025	Exon	Caudate
e366416	ENSG00000170091.10	ENSG00000170091		0.139391755567123	4.57809979293004	1.96470944856272	0.0501622354553845	0.633030548242025	Exon	Caudate
e961110	ENSG00000121064.12	ENSG00000121064	SCPEP1	-0.0851291928832374	-0.929847802990277	-1.96469522089796	0.0501638896576091	0.633030548242025	Exon	Caudate
e791919	ENSG00000119673.14	ENSG00000119673	ACOT2	0.114143910038244	-1.23385809671909	1.96469473896983	0.0501639456905587	0.633030548242025	Exon	Caudate
e348562	ENSG00000113396.12	ENSG00000113396	SLC27A6	-0.346325050053365	-3.66625279540932	-1.96462030573063	0.0501726005466916	0.633090792783382	Exon	Caudate
e563455	ENSG00000177943.13	ENSG00000177943	MAMDC4	0.166725950870739	-3.44094487278537	1.96459760353251	0.0501752405348544	0.633090792783382	Exon	Caudate
e974936	ENSG00000092929.11	ENSG00000092929	UNC13D	0.152601123221111	-2.47769119270515	1.96458253738034	0.0501769926087303	0.633090792783382	Exon	Caudate
e506186	ENSG00000104325.6	ENSG00000104325	DECR1	-0.055175891413021	1.20737686479636	-1.9645793344316	0.0501773650928741	0.633090792783382	Exon	Caudate
e224491	ENSG00000243477.5	ENSG00000243477	NAT6	-0.0898155923194478	0.568908473875502	-1.96455575253821	0.0501801076003242	0.633090792783382	Exon	Caudate
e829080	ENSG00000137845.14	ENSG00000137845	ADAM10	0.150098367298005	-3.1579321990761	1.96455193351596	0.0501805517536687	0.633090792783382	Exon	Caudate
e766747	ENSG00000129566.12	ENSG00000129566	TEP1	0.137589373225897	-2.95395790686181	1.96453116377483	0.0501829673382264	0.633090792783382	Exon	Caudate
e83877	ENSG00000120333.4	ENSG00000120333	MRPS14	-0.152491568845051	-3.35663379505154	-1.96452321773195	0.0501838915132476	0.633090792783382	Exon	Caudate
e279480	ENSG00000196526.10	ENSG00000196526	AFAP1	0.0886082787071359	-0.70767508094426	1.96451726229126	0.0501845841780377	0.633090792783382	Exon	Caudate
e1036098	ENSG00000051128.18	ENSG00000051128	HOMER3	-0.165011008383735	-3.44675638865203	-1.96449069847559	0.0501876738575793	0.633090792783382	Exon	Caudate
e100502	ENSG00000143815.14	ENSG00000143815	LBR	-0.0973794605503781	-1.39538257776107	-1.96448821927948	0.0501879622249783	0.633090792783382	Exon	Caudate
e911702	ENSG00000197879.14	ENSG00000197879	MYO1C	-0.0771198127650225	0.640836673317451	-1.96446419932317	0.050190756175511	0.633103969719099	Exon	Caudate
e649822	ENSG00000171067.10	ENSG00000171067	C11orf24	-0.165803632829739	-3.36051077752962	-1.96441459330189	0.050196526657268	0.633154690260418	Exon	Caudate
e961971	ENSG00000213246.6	ENSG00000213246	SUPT4H1	-0.052269279343928	0.511192029711175	-1.96439549588196	0.0501987483370738	0.633160645956344	Exon	Caudate
e347713	ENSG00000164904.16	ENSG00000164904	ALDH7A1	-0.070916825142595	2.58202990638502	-1.96435577177732	0.0502033698672671	0.633181431156393	Exon	Caudate
e103573	ENSG00000233461.5	ENSG00000233461		-0.160015492703858	-3.25777165334701	-1.96435125491541	0.0502038953848163	0.633181431156393	Exon	Caudate
e416786	ENSG00000152818.18	ENSG00000152818	UTRN	-0.0783204772804653	-0.196687303032787	-1.9643114721121	0.0502085241436244	0.633203076985332	Exon	Caudate
e447925	ENSG00000127952.16	ENSG00000127952	STYXL1	0.0876958393824416	-0.643931958785712	1.96430600262778	0.050209160550278	0.633203076985332	Exon	Caudate
e1119751	ENSG00000183597.15	ENSG00000183597	TANGO2	-0.155064825924793	-3.73826370401942	-1.96427732322006	0.0502124976790665	0.633203076985332	Exon	Caudate
e475467	ENSG00000159784.17	ENSG00000159784	FAM131B	0.0702185407207479	-0.0140662865794411	1.96427635655358	0.0502126101633902	0.633203076985332	Exon	Caudate
e83564	ENSG00000135870.11	ENSG00000135870	RC3H1	-0.0647254856901647	-0.594939916000516	-1.96422554613702	0.0502185229202578	0.633226398596148	Exon	Caudate
e884911	ENSG00000261512.2	ENSG00000261512		-0.163380885864184	-1.17666863584732	-1.96420876475517	0.0502204758814093	0.633226398596148	Exon	Caudate
e229734	ENSG00000157445.14	ENSG00000157445	CACNA2D3	0.113514039868569	0.611096847715047	1.96420380854164	0.0502210526812041	0.633226398596148	Exon	Caudate
e1138683	ENSG00000138964.16	ENSG00000138964	PARVG	0.173815592177931	-2.18415267600362	1.96419983211543	0.0502215154582388	0.633226398596148	Exon	Caudate
e369364	ENSG00000204677.10	ENSG00000204677	FAM153C	0.178805926834174	-2.76149909159229	1.96418325063861	0.0502234452514893	0.633226398596148	Exon	Caudate
e1051546	ENSG00000086544.2	ENSG00000086544	ITPKC	0.0925763690118061	-0.645888350523324	1.96416451704176	0.0502256255888551	0.633226398596148	Exon	Caudate
e96284	ENSG00000143473.11	ENSG00000143473	KCNH1	0.105174910475822	0.338577361067175	1.96415522223247	0.0502267074085359	0.633226398596148	Exon	Caudate
e864953	ENSG00000103199.13	ENSG00000103199	ZNF500	-0.0915225878118124	-1.77630169488092	-1.96412239640002	0.0502305281528611	0.633252508176316	Exon	Caudate
e178132	ENSG00000115942.8	ENSG00000115942	ORC2	-0.0798829906654426	-1.4614706953428	-1.96408889715462	0.0502344275308324	0.633279607231468	Exon	Caudate
e755289	ENSG00000136167.13	ENSG00000136167	LCP1	-0.179367755026672	-1.81137752375058	-1.96407196637773	0.0502363984034137	0.633282393569411	Exon	Caudate
e39399	ENSG00000184313.19	ENSG00000184313	MROH7	-0.152613209234386	-1.80749101020477	-1.96405589982996	0.0502382687332443	0.633283912310771	Exon	Caudate
e980190	ENSG00000181045.14	ENSG00000181045	SLC26A11	-0.109595773885666	-2.05390174560846	-1.9640265963301	0.0502416801465028	0.633300172828053	Exon	Caudate
e618346	ENSG00000133789.14	ENSG00000133789	SWAP70	-0.0933028532771087	-0.203495059037947	-1.96395889157401	0.0502495628481204	0.633300172828053	Exon	Caudate
e88126	ENSG00000234473.1	ENSG00000234473	ZNF101P2	-0.132138221329357	-1.72731694724324	-1.96395655407121	0.0502498350165225	0.633300172828053	Exon	Caudate
e712469	ENSG00000139645.9	ENSG00000139645	ANKRD52	0.0695670685627314	0.152715411224738	1.96394555855225	0.050251115302352	0.633300172828053	Exon	Caudate
e563788	ENSG00000107331.16	ENSG00000107331	ABCA2	0.108028251024443	2.70055624510925	1.96392138621882	0.0502539299541232	0.633300172828053	Exon	Caudate
e463821	ENSG00000091136.13	ENSG00000091136	LAMB1	0.108777339060748	-0.931063553583908	1.96389018887934	0.0502575628010161	0.633300172828053	Exon	Caudate
e791471	ENSG00000100767.15	ENSG00000100767	PAPLN	-0.154855704821821	-1.72147902113788	-1.96387818963842	0.0502589601394221	0.633300172828053	Exon	Caudate
e381935	ENSG00000198563.13	ENSG00000198563	DDX39B	-0.0898035277910654	-1.09504719178028	-1.9638753035189	0.0502592962393633	0.633300172828053	Exon	Caudate
e200837	ENSG00000134109.10	ENSG00000134109	EDEM1	0.0797473946738126	-1.53649860883636	1.96387508057366	0.0502593222022892	0.633300172828053	Exon	Caudate
e572089	ENSG00000078114.18	ENSG00000078114	NEBL	-0.102423085394999	-0.958689804138534	-1.96387069360665	0.0502598330856527	0.633300172828053	Exon	Caudate
e339061	ENSG00000152348.15	ENSG00000152348	ATG10	0.0974606902506299	-1.70463594358942	1.96384454514559	0.0502628782900809	0.633300172828053	Exon	Caudate
e794419	ENSG00000089916.17	ENSG00000089916	GPATCH2L	0.0440037647294227	1.20891999502304	1.96383454698849	0.0502640426991446	0.633300172828053	Exon	Caudate
e912939	ENSG00000070366.13	ENSG00000070366	SMG6	-0.0495570091479272	2.10445799412648	-1.96382593270333	0.0502650459574047	0.633300172828053	Exon	Caudate
e826733	ENSG00000197535.14	ENSG00000197535	MYO5A	0.0706450053063663	1.45068106189868	1.96381709928297	0.0502660747546285	0.633300172828053	Exon	Caudate
e994625	ENSG00000280406.1	ENSG00000280406		0.148762069116558	-2.91575248546407	1.96380756774932	0.0502671848785102	0.633300172828053	Exon	Caudate
e981348	ENSG00000167302.10	ENSG00000167302	TEPSIN	-0.144884683686438	-3.11903195866862	-1.96379842053862	0.0502682502602538	0.633300172828053	Exon	Caudate
e887943	ENSG00000087245.12	ENSG00000087245	MMP2	0.174982070989402	-2.72525203255625	1.96376948556764	0.0502716204607589	0.633300172828053	Exon	Caudate
e644408	ENSG00000168056.15	ENSG00000168056	LTBP3	0.0616560704844852	0.47600925294061	1.96376157475771	0.0502725419053716	0.633300172828053	Exon	Caudate
e204962	ENSG00000132182.11	ENSG00000132182	NUP210	0.0756716066667432	-0.838339428111803	1.96372103073697	0.050277264662503	0.633300172828053	Exon	Caudate
e149957	ENSG00000175497.16	ENSG00000175497	DPP10	0.0788920449606654	0.13181251832557	1.96369448025329	0.0502803575892591	0.633300172828053	Exon	Caudate
e1147378	ENSG00000230797.2	ENSG00000230797	YY2	-0.0817209863189392	-1.00541306654519	-1.96368581661513	0.0502813668709856	0.633300172828053	Exon	Caudate
e1117421	ENSG00000131100.12	ENSG00000131100	ATP6V1E1	0.0639145978795985	2.73039261312774	1.96368557487783	0.0502813950327295	0.633300172828053	Exon	Caudate
e336087	ENSG00000164347.17	ENSG00000164347	GFM2	0.0637197857961826	0.415997857693396	1.9636760798546	0.0502825011878324	0.633300172828053	Exon	Caudate
e359173	ENSG00000113712.16	ENSG00000113712	CSNK1A1	-0.0414696810353236	2.03496410319384	-1.96367284561432	0.0502828779763552	0.633300172828053	Exon	Caudate
e74483	ENSG00000125462.16	ENSG00000125462	C1orf61	-0.0965494072608942	5.02683193905534	-1.96364345053471	0.0502863026077711	0.633300172828053	Exon	Caudate
e980152	ENSG00000181045.14	ENSG00000181045	SLC26A11	-0.119794470970203	-2.62205412975801	-1.96362546220048	0.0502883984095311	0.633300172828053	Exon	Caudate
e94782	ENSG00000123836.14	ENSG00000123836	PFKFB2	0.101478369888432	0.683794007547675	1.96361788028962	0.0502892817919464	0.633300172828053	Exon	Caudate
e741257	ENSG00000139725.7	ENSG00000139725	RHOF	-0.098317230619321	-1.3677950195648	-1.96359818624226	0.0502915764427215	0.633300172828053	Exon	Caudate
e477522	ENSG00000196329.11	ENSG00000196329	GIMAP5	-0.132639727408502	-2.02094543476657	-1.96357620906443	0.0502941372163112	0.633300172828053	Exon	Caudate
e54023	ENSG00000085433.15	ENSG00000085433	WDR47	0.0724004781132197	0.981194781638028	1.96354331895329	0.0502979697662691	0.633300172828053	Exon	Caudate
e148407	ENSG00000153208.16	ENSG00000153208	MERTK	-0.0796113568511664	0.784823693834654	-1.96353921148231	0.0502984484102996	0.633300172828053	Exon	Caudate
e15614	ENSG00000142798.17	ENSG00000142798	HSPG2	-0.184806886965076	-3.62043182368912	-1.96353601054519	0.0502988214185005	0.633300172828053	Exon	Caudate
e712467	ENSG00000139645.9	ENSG00000139645	ANKRD52	0.071418223877407	-0.532631081661925	1.96353353508127	0.0502991098882251	0.633300172828053	Exon	Caudate
e1100083	ENSG00000130702.14	ENSG00000130702	LAMA5	-0.170391137467799	-3.35236012702187	-1.96353044717841	0.0502994697283789	0.633300172828053	Exon	Caudate
e191966	ENSG00000156966.6	ENSG00000156966	B3GNT7	0.101520732085755	1.1592721353727	1.96351898817231	0.0503008050906514	0.633300172828053	Exon	Caudate
e948997	ENSG00000108830.9	ENSG00000108830	RND2	-0.0856442936896704	-0.168059924947376	-1.96347860119099	0.0503055117795063	0.633337398301878	Exon	Caudate
e493032	ENSG00000239039.1	ENSG00000239039	SNORD13	0.204974640969788	-0.861410736358176	1.96344106037169	0.0503098871096182	0.633340868368359	Exon	Caudate
e773892	ENSG00000129559.12	ENSG00000129559	NEDD8	0.0705840876529246	3.31646335787443	1.96341309653976	0.0503131464632783	0.633340868368359	Exon	Caudate
e453866	ENSG00000158528.11	ENSG00000158528	PPP1R9A	0.076408947942517	1.78335186623638	1.96339758237662	0.050314954809399	0.633340868368359	Exon	Caudate
e339086	ENSG00000152348.15	ENSG00000152348	ATG10	0.0974573080419009	-1.7039475947075	1.96339377855584	0.0503153981948391	0.633340868368359	Exon	Caudate
e82813	ENSG00000197959.13	ENSG00000197959	DNM3	0.053710904041243	1.84455248118889	1.9633933384011	0.0503154495008867	0.633340868368359	Exon	Caudate
e1020269	ENSG00000198258.10	ENSG00000198258	UBL5	0.0810759072676104	3.79002482936394	1.9633810560708	0.0503168811920162	0.633340868368359	Exon	Caudate
e299971	ENSG00000138698.14	ENSG00000138698	RAP1GDS1	0.0589058869583845	1.31942448463051	1.96337113665954	0.0503180374742556	0.633340868368359	Exon	Caudate
e376787	ENSG00000112293.14	ENSG00000112293	GPLD1	-0.103952945882695	-1.88061768393434	-1.963355760202	0.0503198299156193	0.633341402423037	Exon	Caudate
e1065158	ENSG00000104973.15	ENSG00000104973	MED25	-0.103077531219992	-1.98713130737747	-1.96330069411689	0.0503262494374341	0.633369027377986	Exon	Caudate
e701917	ENSG00000167548.14	ENSG00000167548	KMT2D	-0.159433272974935	-3.68741379815964	-1.96329221469843	0.0503272380165677	0.633369027377986	Exon	Caudate
e274459	ENSG00000169020.9	ENSG00000169020	ATP5I	0.0804614315248806	2.66285017768488	1.9632707859774	0.0503297363723177	0.633369027377986	Exon	Caudate
e573385	ENSG00000136750.11	ENSG00000136750	GAD2	0.143640695323693	2.74859301757203	1.96326783188401	0.0503300807956528	0.633369027377986	Exon	Caudate
e573428	ENSG00000077420.15	ENSG00000077420	APBB1IP	0.148672938447172	-1.47794623440254	1.96326187612721	0.0503307751946315	0.633369027377986	Exon	Caudate
e265745	ENSG00000175166.16	ENSG00000175166	PSMD2	-0.0410954853496277	1.9719986941696	-1.96322899646606	0.0503346088748736	0.633374869842116	Exon	Caudate
e1059204	ENSG00000105287.12	ENSG00000105287	PRKD2	-0.141336322068881	-2.99827770568683	-1.96322787469318	0.050334739674914	0.633374869842116	Exon	Caudate
e740839	ENSG00000089053.12	ENSG00000089053	ANAPC5	0.0652310799219948	1.28588369583928	1.96315822613255	0.0503428613392882	0.633434402079764	Exon	Caudate
e643259	ENSG00000149809.14	ENSG00000149809	TM7SF2	0.118411725527255	-2.153632074873	1.9631522096045	0.0503435629736636	0.633434402079764	Exon	Caudate
e366402	ENSG00000170091.10	ENSG00000170091		0.13922312512677	4.57491324885648	1.96310540597327	0.050349021391967	0.633434402079764	Exon	Caudate
e626166	ENSG00000135387.20	ENSG00000135387	CAPRIN1	0.0565466932546622	1.04884669483949	1.96308709435316	0.0503511570985713	0.633434402079764	Exon	Caudate
e788603	ENSG00000054690.13	ENSG00000054690	PLEKHH1	0.149714463796483	0.359705995332027	1.96307775497518	0.0503522463909734	0.633434402079764	Exon	Caudate
e792606	ENSG00000119711.12	ENSG00000119711	ALDH6A1	-0.0654464498895506	3.06540921786391	-1.96307359775077	0.0503527312725698	0.633434402079764	Exon	Caudate
e462542	ENSG00000135250.16	ENSG00000135250	SRPK2	0.0377002111097502	2.6719515923737	1.96305916460286	0.0503544147262149	0.633434402079764	Exon	Caudate
e740822	ENSG00000089053.12	ENSG00000089053	ANAPC5	0.0652238317984641	1.28570387708105	1.96303837157148	0.0503568400672533	0.633434402079764	Exon	Caudate
e976538	ENSG00000161544.9	ENSG00000161544	CYGB	0.128867279581743	-0.750240988292254	1.96299418975891	0.0503619938490834	0.633434402079764	Exon	Caudate
e39808	ENSG00000162402.13	ENSG00000162402	USP24	-0.0508322871679172	0.09479839282876	-1.96299054721424	0.0503624187695248	0.633434402079764	Exon	Caudate
e804104	ENSG00000080823.21	ENSG00000080823	MOK	-0.0858378825864661	-0.680586006731483	-1.96297824279376	0.050363854161949	0.633434402079764	Exon	Caudate
e644273	ENSG00000168056.15	ENSG00000168056	LTBP3	0.061651866657613	0.472762213791501	1.96296552586359	0.0503653377125372	0.633434402079764	Exon	Caudate
e1093366	ENSG00000025772.7	ENSG00000025772	TOMM34	0.112505613392548	1.95289217640099	1.96295464348034	0.0503666072750096	0.633434402079764	Exon	Caudate
e411107	ENSG00000255330.9	ENSG00000255330		0.0660627451218186	4.40712486795144	1.96295358656133	0.0503667305789107	0.633434402079764	Exon	Caudate
e435871	ENSG00000227544.8	ENSG00000227544		0.145236753271053	1.89379749682594	1.96294552617137	0.0503676709408065	0.633434402079764	Exon	Caudate
e8306	ENSG00000054523.17	ENSG00000054523	KIF1B	0.0416016144434876	3.11604484478292	1.96293522567016	0.0503688726658069	0.633434402079764	Exon	Caudate
e402105	ENSG00000083097.14	ENSG00000083097	DOPEY1	0.127268260887227	-1.85002240159297	1.96293206048999	0.0503692419416286	0.633434402079764	Exon	Caudate
e1114437	ENSG00000266692.1	ENSG00000266692		0.155744459880122	-1.16635286258238	1.96291720122878	0.0503709755750884	0.633434402079764	Exon	Caudate
e1034036	ENSG00000130475.14	ENSG00000130475	FCHO1	0.0911029110544106	-0.438340926996926	1.96289763218654	0.0503732587763814	0.633441103682553	Exon	Caudate
e105667	ENSG00000198626.15	ENSG00000198626	RYR2	0.124690201835846	1.25545664658345	1.96284869742374	0.0503789685791205	0.633452930039709	Exon	Caudate
e537307	ENSG00000204711.8	ENSG00000204711	C9orf135	-0.429883202603819	-4.42507744130337	-1.9628352705986	0.0503805353422268	0.633452930039709	Exon	Caudate
e90886	ENSG00000176393.10	ENSG00000176393	RNPEP	-0.0618201300240566	-0.389202186118088	-1.96279689355938	0.0503850137474594	0.633452930039709	Exon	Caudate
e730878	ENSG00000198431.15	ENSG00000198431	TXNRD1	-0.0812604965964991	-1.03889350095154	-1.96278717926695	0.0503861474090774	0.633452930039709	Exon	Caudate
e102887	ENSG00000154429.10	ENSG00000154429	CCSAP	0.0527532654364914	5.04970513940195	1.96278381815779	0.0503865396567903	0.633452930039709	Exon	Caudate
e1038929	ENSG00000267575.6	ENSG00000267575		0.0945452858233135	-0.401506851122734	1.96278368834673	0.0503865548060354	0.633452930039709	Exon	Caudate
e324424	ENSG00000113387.11	ENSG00000113387	SUB1	0.0632362889092945	2.71055221316148	1.96278247402156	0.0503866965207169	0.633452930039709	Exon	Caudate
e476663	ENSG00000170260.8	ENSG00000170260	ZNF212	0.0906807654678898	-1.83161316309892	1.96276604610445	0.0503886137312911	0.633452930039709	Exon	Caudate
e614091	ENSG00000110713.15	ENSG00000110713	NUP98	-0.0636652840715254	-0.734377818166761	-1.96275457820007	0.0503899521228194	0.633452930039709	Exon	Caudate
e292310	ENSG00000173542.8	ENSG00000173542	MOB1B	-0.0779969054715274	0.0675388048824419	-1.96271999555045	0.0503939883617241	0.633481665370841	Exon	Caudate
e324430	ENSG00000113387.11	ENSG00000113387	SUB1	0.063234613317614	2.71046269773961	1.96270305243764	0.0503959659396341	0.633484454102644	Exon	Caudate
e104182	ENSG00000135750.14	ENSG00000135750	KCNK1	0.174307116448026	-3.21363271688161	1.96267744734396	0.0503989546564726	0.633484454102644	Exon	Caudate
e1073806	ENSG00000105063.18	ENSG00000105063	PPP6R1	0.0687044754764701	2.50129315461671	1.96267310583175	0.0503994614278735	0.633484454102644	Exon	Caudate
e1141300	ENSG00000188130.13	ENSG00000188130	MAPK12	-0.118608824784853	-2.11386109500719	-1.9626570894202	0.0504013310115361	0.633485952017504	Exon	Caudate
e240342	ENSG00000091986.15	ENSG00000091986	CCDC80	0.112416745154397	-0.115276659397853	1.96257408276591	0.0504110212505273	0.633494059346666	Exon	Caudate
e57981	ENSG00000163349.21	ENSG00000163349	HIPK1	-0.048772029039948	1.50719006717751	-1.96255803861687	0.0504128944333702	0.633494059346666	Exon	Caudate
e83038	ENSG00000094975.13	ENSG00000094975	SUCO	-0.0569740815905904	0.0877067769207911	-1.96255725383587	0.0504129860594445	0.633494059346666	Exon	Caudate
e515712	ENSG00000153310.18	ENSG00000153310	FAM49B	0.0729079306706424	1.28222800777777	1.96255276880236	0.0504135097063298	0.633494059346666	Exon	Caudate
e446510	ENSG00000263001.5	ENSG00000263001	GTF2I	0.036509576405742	1.93601811412051	1.96253707170576	0.0504153424456679	0.633494059346666	Exon	Caudate
e827341	ENSG00000137766.16	ENSG00000137766	UNC13C	-0.104457540054418	0.0936425889484279	-1.96251718289839	0.0504176646753242	0.633494059346666	Exon	Caudate
e567894	ENSG00000134452.19	ENSG00000134452	FBXO18	0.0546606677543198	-0.084927495927204	1.96251232098485	0.0504182323690939	0.633494059346666	Exon	Caudate
e423857	ENSG00000184465.15	ENSG00000184465	WDR27	0.125375061224596	-2.75121634545472	1.96249793699354	0.0504199119249455	0.633494059346666	Exon	Caudate
e336379	ENSG00000113161.15	ENSG00000113161	HMGCR	0.0769188215405371	0.946824086570223	1.96247633306715	0.0504224346095193	0.633494059346666	Exon	Caudate
e67389	ENSG00000143367.15	ENSG00000143367	TUFT1	-0.142635350411183	-2.9759353885228	-1.96245495817435	0.0504249306543984	0.633494059346666	Exon	Caudate
e878138	ENSG00000197165.10	ENSG00000197165	SULT1A2	0.236572992258326	-2.20620428798703	1.9624525749874	0.0504252089565777	0.633494059346666	Exon	Caudate
e970325	ENSG00000108984.13	ENSG00000108984	MAP2K6	0.115808745393186	-2.15348900657948	1.96244922693742	0.050425599935056	0.633494059346666	Exon	Caudate
e740920	ENSG00000089053.12	ENSG00000089053	ANAPC5	0.0652121884324024	1.28581744572141	1.96241587470918	0.0504294948797843	0.633494059346666	Exon	Caudate
e487006	ENSG00000175445.14	ENSG00000175445	LPL	0.14533245570652	3.29090025754144	1.96239489223622	0.0504319453876576	0.633494059346666	Exon	Caudate
e805021	ENSG00000075413.17	ENSG00000075413	MARK3	0.0358272163846809	2.26207361196143	1.96238842196016	0.0504327010605689	0.633494059346666	Exon	Caudate
e354698	ENSG00000131503.20	ENSG00000131503	ANKHD1	-0.0483019112192248	1.3862022922418	-1.96238736408027	0.0504328246127993	0.633494059346666	Exon	Caudate
e128600	ENSG00000173209.22	ENSG00000173209	AHSA2	0.109609855314898	-0.306719044116128	1.96237176116552	0.0504346469427424	0.633494059346666	Exon	Caudate
e740914	ENSG00000089053.12	ENSG00000089053	ANAPC5	0.0651990536848557	1.28568919314248	1.96236959204465	0.0504349002878644	0.633494059346666	Exon	Caudate
e23145	ENSG00000121774.17	ENSG00000121774	KHDRBS1	0.0460011810538209	1.63623982492376	1.96234012707982	0.0504383417904679	0.633494059346666	Exon	Caudate
e295579	ENSG00000138670.17	ENSG00000138670	RASGEF1B	0.0838527573365709	1.75201829216217	1.96231582277272	0.0504411806778499	0.633494059346666	Exon	Caudate
e441271	ENSG00000106070.17	ENSG00000106070	GRB10	0.0631869261769245	1.15395608696206	1.96231552573808	0.0504412153740916	0.633494059346666	Exon	Caudate
e963059	ENSG00000141367.11	ENSG00000141367	CLTC	0.0492828184366661	3.76190796051281	1.96231398961958	0.0504413948064726	0.633494059346666	Exon	Caudate
e349878	ENSG00000113522.13	ENSG00000113522	RAD50	0.0650732957995887	0.152189470282248	1.96230094585102	0.0504429184569573	0.633494059346666	Exon	Caudate
e1154145	ENSG00000102007.10	ENSG00000102007	PLP2	-0.184572865839584	-2.78268796482279	-1.96228443179653	0.050444847529174	0.633494059346666	Exon	Caudate
e790846	ENSG00000182732.16	ENSG00000182732	RGS6	-0.180501703868004	-3.47124037290941	-1.96227681859784	0.0504457368780144	0.633494059346666	Exon	Caudate
e349864	ENSG00000113522.13	ENSG00000113522	RAD50	0.0535605532991232	0.866386585430636	1.9622003493976	0.0504546704901573	0.633550938491774	Exon	Caudate
e264800	ENSG00000114770.16	ENSG00000114770	ABCC5	0.0853787990365948	0.0184444783272079	1.96217515910917	0.0504576136692228	0.633550938491774	Exon	Caudate
e520856	ENSG00000181135.15	ENSG00000181135	ZNF707	0.15460852428567	-3.32047952591568	1.9620839018535	0.050468277179811	0.633550938491774	Exon	Caudate
e1097286	ENSG00000064787.13	ENSG00000064787	BCAS1	0.121457796511798	1.64138427628395	1.96208187675437	0.0504685138363672	0.633550938491774	Exon	Caudate
e221576	ENSG00000172037.13	ENSG00000172037	LAMB2	-0.0728530631102833	-0.0875200017445682	-1.96204879169661	0.0504723803451582	0.633550938491774	Exon	Caudate
e221578	ENSG00000172037.13	ENSG00000172037	LAMB2	-0.0728530631102833	-0.0875200017445682	-1.96204879169661	0.0504723803451582	0.633550938491774	Exon	Caudate
e196832	ENSG00000144504.15	ENSG00000144504	ANKMY1	-0.0831685406608416	-0.142737693702137	-1.96204511161757	0.0504728104356099	0.633550938491774	Exon	Caudate
e1163392	ENSG00000184515.10	ENSG00000184515	BEX5	0.109566999778621	2.54997386690552	1.96199003970771	0.0504792470522174	0.633550938491774	Exon	Caudate
e136072	ENSG00000204822.6	ENSG00000204822	MRPL53	0.0994497680766016	-0.675054770320393	1.96198822957199	0.0504794586264146	0.633550938491774	Exon	Caudate
e1153783	ENSG00000147144.12	ENSG00000147144	CCDC120	-0.0762047162460857	-0.716703770563469	-1.96195274641418	0.050483606156994	0.633550938491774	Exon	Caudate
e815219	ENSG00000172575.11	ENSG00000172575	RASGRP1	0.139895269218808	3.4942948072164	1.96195236031509	0.0504836512886509	0.633550938491774	Exon	Caudate
e746056	ENSG00000061936.9	ENSG00000061936	SFSWAP	0.0659547550742575	2.63066451072285	1.96195073889862	0.0504838408186376	0.633550938491774	Exon	Caudate
e828405	ENSG00000140262.17	ENSG00000140262	TCF12	0.121274162972992	-1.92509764799067	1.96194592527877	0.0504844034939549	0.633550938491774	Exon	Caudate
e1163389	ENSG00000184515.10	ENSG00000184515	BEX5	0.109562745553329	2.54999097309914	1.96194308942571	0.0504847349859413	0.633550938491774	Exon	Caudate
e1114598	ENSG00000184787.18	ENSG00000184787	UBE2G2	0.0913604339859835	-1.02522366386324	1.96194268159527	0.0504847826587034	0.633550938491774	Exon	Caudate
e815202	ENSG00000172575.11	ENSG00000172575	RASGRP1	0.139893602749968	3.49430798771694	1.96192715326801	0.0504865978487308	0.633550938491774	Exon	Caudate
e842467	ENSG00000173517.10	ENSG00000173517	PEAK1	0.0463575964691512	4.59192593952106	1.96192558221524	0.0504867815006309	0.633550938491774	Exon	Caudate
e922856	ENSG00000178921.13	ENSG00000178921	PFAS	0.100110993158821	-1.90347789855199	1.96192366495671	0.050487005623828	0.633550938491774	Exon	Caudate
e1042566	ENSG00000161249.20	ENSG00000161249	DMKN	0.110534493116662	-1.86705303710462	1.96191126398418	0.0504884552897495	0.633550938491774	Exon	Caudate
e463066	ENSG00000253276.2	ENSG00000253276	CCDC71L	-0.0839558860001549	0.652207460308596	-1.96190768494378	0.0504888736838408	0.633550938491774	Exon	Caudate
e669660	ENSG00000177098.8	ENSG00000177098	SCN4B	0.14799948231479	4.74980873927363	1.96189495183086	0.0504903622235744	0.633550938491774	Exon	Caudate
e703617	ENSG00000110881.11	ENSG00000110881	ASIC1	0.0737950982887636	2.78361576290034	1.96189456068711	0.0504904079500564	0.633550938491774	Exon	Caudate
e317308	ENSG00000168538.15	ENSG00000168538	TRAPPC11	0.0617115277316309	-0.250365007779309	1.96189192130043	0.0504907165072624	0.633550938491774	Exon	Caudate
e874452	ENSG00000103319.11	ENSG00000103319	EEF2K	-0.0665430167841009	2.43328907179989	-1.96187770820439	0.0504923781149439	0.633550938491774	Exon	Caudate
e574780	ENSG00000107968.9	ENSG00000107968	MAP3K8	-0.160420127733323	-3.13632820911397	-1.96185540965797	0.0504949850595028	0.633550938491774	Exon	Caudate
e184602	ENSG00000138375.12	ENSG00000138375	SMARCAL1	-0.139060379763531	-3.15735827152766	-1.96183131234521	0.0504978024268543	0.633550938491774	Exon	Caudate
e32688	ENSG00000187147.17	ENSG00000187147	RNF220	0.0516206917974068	1.74365978375773	1.96182726136446	0.0504982760652992	0.633550938491774	Exon	Caudate
e606322	ENSG00000148848.14	ENSG00000148848	ADAM12	0.163613109912371	-2.89493752091216	1.96181865138918	0.050499282751293	0.633550938491774	Exon	Caudate
e754608	ENSG00000179630.10	ENSG00000179630	LACC1	0.107201312276216	0.994019586713321	1.96176324230781	0.050505761634412	0.63357423521643	Exon	Caudate
e665278	ENSG00000137727.12	ENSG00000137727	ARHGAP20	0.118743885261722	3.15466347649433	1.96176091932484	0.0505060332718558	0.63357423521643	Exon	Caudate
e93874	ENSG00000117280.12	ENSG00000117280	RAB29	0.101644331003162	-1.56805613878492	1.96174383392463	0.0505080311866989	0.63357423521643	Exon	Caudate
e279421	ENSG00000184985.16	ENSG00000184985	SORCS2	-0.0894637109719004	-1.08250170409104	-1.96173268954675	0.0505093344122456	0.63357423521643	Exon	Caudate
e562670	ENSG00000148396.18	ENSG00000148396	SEC16A	0.0724250524831357	-0.689375811214611	1.96169987099751	0.0505131723835674	0.63357423521643	Exon	Caudate
e17903	ENSG00000162430.16	ENSG00000162430	SEPN1	-0.062580022387962	0.66935891700857	-1.96166061426707	0.0505177635913833	0.63357423521643	Exon	Caudate
e626203	ENSG00000135387.20	ENSG00000135387	CAPRIN1	0.0469552100261689	3.50081928183513	1.96164746133908	0.0505193019494397	0.63357423521643	Exon	Caudate
e312932	ENSG00000164116.16	ENSG00000164116	GUCY1A3	0.103452416361909	3.16838935008351	1.96164539450811	0.0505195436882511	0.63357423521643	Exon	Caudate
e122251	ENSG00000115904.12	ENSG00000115904	SOS1	0.0475731171832796	2.04492820429344	1.96163999034881	0.0505201757692358	0.63357423521643	Exon	Caudate
e480172	ENSG00000184863.10	ENSG00000184863	RBM33	-0.132621006120004	-3.00493915489617	-1.9616257343186	0.0505218432141801	0.63357423521643	Exon	Caudate
e884916	ENSG00000069329.15	ENSG00000069329	VPS35	0.0656681646113251	1.28957735806643	1.96161886700457	0.0505226464604849	0.63357423521643	Exon	Caudate
e408478	ENSG00000010810.17	ENSG00000010810	FYN	-0.126394783814651	-2.73504196865447	-1.96159552973531	0.0505253762215669	0.63357423521643	Exon	Caudate
e16633	ENSG00000117308.14	ENSG00000117308	GALE	0.0948593957029325	-1.76336515831051	1.96159083275104	0.0505259256429536	0.63357423521643	Exon	Caudate
e1071864	ENSG00000167614.13	ENSG00000167614	TTYH1	-0.0763656304695985	2.88681765719285	-1.96159062866129	0.0505259495161039	0.63357423521643	Exon	Caudate
e954773	ENSG00000141294.9	ENSG00000141294	LRRC46	-0.390464617831521	-4.67419938172399	-1.96157823286975	0.0505273995164962	0.63357423521643	Exon	Caudate
e1160996	ENSG00000085224.21	ENSG00000085224	ATRX	0.0567037535430264	0.150732098420679	1.96153936059742	0.050531946835929	0.633576787115812	Exon	Caudate
e263997	ENSG00000058063.15	ENSG00000058063	ATP11B	-0.0976264510525359	-1.80261214182275	-1.96152160791579	0.0505340236778548	0.633576787115812	Exon	Caudate
e871889	ENSG00000103540.16	ENSG00000103540	CCP110	0.0787272114126418	1.25337541379978	1.96152152348166	0.0505340335557651	0.633576787115812	Exon	Caudate
e81608	ENSG00000117475.13	ENSG00000117475	BLZF1	0.0656020152706984	-0.394669051873418	1.9615081466189	0.0505355985292479	0.633576787115812	Exon	Caudate
e1001488	ENSG00000049759.17	ENSG00000049759	NEDD4L	0.0945473738794532	1.25773651632948	1.96148897725415	0.0505378412448011	0.633576787115812	Exon	Caudate
e595504	ENSG00000155229.20	ENSG00000155229	MMS19	0.065737694999133	-0.342661238332469	1.96147352070084	0.0505396496417714	0.633576787115812	Exon	Caudate
e393313	ENSG00000146216.11	ENSG00000146216	TTBK1	0.073237981556482	0.628246677129464	1.96146393706808	0.0505407709418835	0.633576787115812	Exon	Caudate
e978211	ENSG00000183077.15	ENSG00000183077	AFMID	0.169446977370778	-2.37161186127968	1.96145678016133	0.0505416083248832	0.633576787115812	Exon	Caudate
e452249	ENSG00000127914.16	ENSG00000127914	AKAP9	0.0507012428856708	1.13218027723676	1.961434819133	0.0505441779144756	0.633587052630464	Exon	Caudate
e311871	ENSG00000109670.13	ENSG00000109670	FBXW7	0.109055413571654	-0.579664796456698	1.96141292351109	0.050546739960464	0.633597222875854	Exon	Caudate
e599120	ENSG00000148843.13	ENSG00000148843	PDCD11	0.068654581913991	-0.797027760066438	1.96135135247364	0.0505539450834506	0.633608005130051	Exon	Caudate
e759712	ENSG00000005812.10	ENSG00000005812	FBXL3	-0.047446066554473	1.00961792801467	-1.96132421469962	0.0505571210553783	0.633608005130051	Exon	Caudate
e557093	ENSG00000095319.14	ENSG00000095319	NUP188	0.0842355518062657	-1.72988442371031	1.96130871612305	0.0505589349509191	0.633608005130051	Exon	Caudate
e892812	ENSG00000261502.3	ENSG00000261502		0.227260716509153	-1.66666145951819	1.96128745356659	0.0505614235302058	0.633608005130051	Exon	Caudate
e661649	ENSG00000134627.11	ENSG00000134627	PIWIL4	0.130637750378541	-2.80172852082156	1.9612721415593	0.050563215718319	0.633608005130051	Exon	Caudate
e803727	ENSG00000197102.10	ENSG00000197102	DYNC1H1	0.0379315773423481	3.2731755126592	1.96126452041169	0.05056410775258	0.633608005130051	Exon	Caudate
e740925	ENSG00000089053.12	ENSG00000089053	ANAPC5	0.065163779048187	1.28571810570254	1.96126345018605	0.0505642330205927	0.633608005130051	Exon	Caudate
e446263	ENSG00000049541.10	ENSG00000049541	RFC2	-0.0663264770940865	-0.786050376658159	-1.96126047417369	0.0505645813589317	0.633608005130051	Exon	Caudate
e450160	ENSG00000170381.12	ENSG00000170381	SEMA3E	0.195169208432258	-2.87271653057599	1.9612465931049	0.0505662061464724	0.633608005130051	Exon	Caudate
e539881	ENSG00000172159.15	ENSG00000172159	FRMD3	-0.121011875545546	-2.46382792660897	-1.96123309635687	0.0505677859911393	0.633608005130051	Exon	Caudate
e210432	ENSG00000153558.13	ENSG00000153558	FBXL2	0.0976282238911304	-0.995054840833119	1.96119020346038	0.0505728070401783	0.633608005130051	Exon	Caudate
e712459	ENSG00000139645.9	ENSG00000139645	ANKRD52	0.0606474028763698	0.238799793493724	1.96118769250251	0.0505731009862836	0.633608005130051	Exon	Caudate
e803690	ENSG00000197102.10	ENSG00000197102	DYNC1H1	0.0373339001703819	2.98641757997928	1.96118414189229	0.050573516642084	0.633608005130051	Exon	Caudate
e596034	ENSG00000166024.13	ENSG00000166024	R3HCC1L	0.163754739388111	-3.6927388805845	1.96117651746433	0.0505744092132154	0.633608005130051	Exon	Caudate
e596043	ENSG00000166024.13	ENSG00000166024	R3HCC1L	0.163754739388111	-3.6927388805845	1.96117651746433	0.0505744092132154	0.633608005130051	Exon	Caudate
e34570	ENSG00000085998.13	ENSG00000085998	POMGNT1	0.0536883891164539	0.713800670437916	1.96115615264637	0.0505767933322562	0.633608005130051	Exon	Caudate
e451054	ENSG00000085563.14	ENSG00000085563	ABCB1	-0.108476474479161	-0.62533365570015	-1.9611328459263	0.0505795219771902	0.633608005130051	Exon	Caudate
e804867	ENSG00000075413.17	ENSG00000075413	MARK3	0.0357954644140781	2.26201772357709	1.96109083210695	0.0505844410771174	0.633608005130051	Exon	Caudate
e743472	ENSG00000139697.12	ENSG00000139697	SBNO1	0.0522381524048001	0.587386759412975	1.96105972522407	0.0505880834205028	0.633608005130051	Exon	Caudate
e761542	ENSG00000152767.16	ENSG00000152767	FARP1	-0.0694728722398919	0.0579013508342255	-1.96105601984779	0.0505885173022971	0.633608005130051	Exon	Caudate
e693476	ENSG00000064102.14	ENSG00000064102	ASUN	0.0977658794457269	-0.549602806191766	1.96104912810515	0.0505893243006344	0.633608005130051	Exon	Caudate
e409586	ENSG00000282218.1	ENSG00000282218		0.0484525996762288	0.59863500015015	1.96101981064281	0.0505927573912946	0.633608005130051	Exon	Caudate
e381870	ENSG00000198563.13	ENSG00000198563	DDX39B	-0.0896948418900412	-1.09537078666808	-1.96101390482534	0.0505934489894185	0.633608005130051	Exon	Caudate
e224741	ENSG00000114388.12	ENSG00000114388	NPRL2	0.0790117626524953	-0.985189242847494	1.96101125407325	0.0505937594071472	0.633608005130051	Exon	Caudate
e595808	ENSG00000241935.8	ENSG00000241935	HOGA1	-0.137761241547428	-0.846264783466312	-1.96099154089493	0.0505960679795927	0.633608005130051	Exon	Caudate
e310692	ENSG00000151617.15	ENSG00000151617	EDNRA	0.20589858454695	-3.78246910634463	1.96098256064535	0.0505971196687432	0.633608005130051	Exon	Caudate
e989881	ENSG00000134278.15	ENSG00000134278	SPIRE1	-0.130984379381548	-2.5188481739194	-1.96095102767956	0.05060081268256	0.633608005130051	Exon	Caudate
e181728	ENSG00000118260.14	ENSG00000118260	CREB1	0.0479700602304512	0.534859744561772	1.96094730401106	0.0506012487985675	0.633608005130051	Exon	Caudate
e736130	ENSG00000173064.11	ENSG00000173064	HECTD4	0.0644336818180203	1.41020789225394	1.96094628613969	0.0506013680121994	0.633608005130051	Exon	Caudate
e803865	ENSG00000140153.17	ENSG00000140153	WDR20	0.0414366305836192	2.50249267169899	1.96092752754618	0.0506035650708636	0.633608005130051	Exon	Caudate
e597361	ENSG00000095539.15	ENSG00000095539	SEMA4G	-0.186416601582687	-3.7833738014356	-1.9609274620245	0.0506035727450848	0.633608005130051	Exon	Caudate
e548047	ENSG00000119471.14	ENSG00000119471	HSDL2	-0.082337862384898	1.38209302740099	-1.96092702372429	0.0506036240809904	0.633608005130051	Exon	Caudate
e618787	ENSG00000072952.18	ENSG00000072952	MRVI1	-0.10044721287285	0.936314778391996	-1.96083474632335	0.0506144330456468	0.633637808219559	Exon	Caudate
e410227	ENSG00000135549.14	ENSG00000135549	PKIB	-0.0980781882504042	-0.911172615983808	-1.96083178659878	0.0506147797667663	0.633637808219559	Exon	Caudate
e179915	ENSG00000138442.9	ENSG00000138442	WDR12	0.0729507539501531	-0.0145024841523188	1.96079978967916	0.050618528218692	0.633637808219559	Exon	Caudate
e366209	ENSG00000113734.17	ENSG00000113734	BNIP1	0.0614650881822945	0.126807424001921	1.96079085257105	0.0506195752461932	0.633637808219559	Exon	Caudate
e224229	ENSG00000012171.18	ENSG00000012171	SEMA3B	0.122555116949071	1.69830839958625	1.96078646281065	0.0506200895355377	0.633637808219559	Exon	Caudate
e804004	ENSG00000080823.21	ENSG00000080823	MOK	-0.0858596068525558	-0.680467515549468	-1.96077379036491	0.0506215742206812	0.633637808219559	Exon	Caudate
e804138	ENSG00000080823.21	ENSG00000080823	MOK	-0.0858596068525558	-0.680467515549468	-1.96077379036491	0.0506215742206812	0.633637808219559	Exon	Caudate
e1061992	ENSG00000105538.9	ENSG00000105538	RASIP1	-0.203800223617822	-3.66816738855104	-1.96076989993262	0.0506220300253652	0.633637808219559	Exon	Caudate
e40059	ENSG00000173406.15	ENSG00000173406	DAB1	-0.14752666088605	-2.84822375692763	-1.96076070308995	0.0506231075450468	0.633637808219559	Exon	Caudate
e475094	ENSG00000106123.11	ENSG00000106123	EPHB6	0.108595986474268	2.29298420813133	1.96072987030495	0.0506267201138648	0.633637808219559	Exon	Caudate
e324862	ENSG00000082196.20	ENSG00000082196	C1QTNF3	0.0856879389632386	-0.489484288451583	1.96072923227361	0.05062679487204	0.633637808219559	Exon	Caudate
e8867	ENSG00000120948.15	ENSG00000120948	TARDBP	0.0756407062287793	0.329517480931622	1.96072735958995	0.0506270142950448	0.633637808219559	Exon	Caudate
e388525	ENSG00000064999.13	ENSG00000064999	ANKS1A	-0.076267890637132	-0.839336856766633	-1.96067767773832	0.0506328358272129	0.633686561716574	Exon	Caudate
e1111607	ENSG00000141956.13	ENSG00000141956	PRDM15	0.102636598402228	-2.18322652027381	1.96064827337354	0.0506362815850804	0.633686561716574	Exon	Caudate
e208285	ENSG00000174738.12	ENSG00000174738	NR1D2	0.0550640031860446	1.4216897958385	1.96062781507385	0.0506386791124047	0.633686561716574	Exon	Caudate
e470900	ENSG00000128567.16	ENSG00000128567	PODXL	-0.124848424196834	-1.34805595715471	-1.96060508247372	0.0506413432791105	0.633686561716574	Exon	Caudate
e442960	ENSG00000197008.9	ENSG00000197008	ZNF138	0.0626666257413559	0.882407488722538	1.96060211419893	0.0506416911573398	0.633686561716574	Exon	Caudate
e496944	ENSG00000078668.13	ENSG00000078668	VDAC3	0.0504305926540782	3.3169729279733	1.96058102688062	0.0506441626234909	0.633686561716574	Exon	Caudate
e674193	ENSG00000110013.12	ENSG00000110013	SIAE	0.0543652723141466	2.66095518472827	1.96057229561192	0.0506451859713131	0.633686561716574	Exon	Caudate
e1094005	ENSG00000101470.9	ENSG00000101470	TNNC2	-0.180031801039811	-3.75029759548079	-1.96056134839041	0.0506464690643209	0.633686561716574	Exon	Caudate
e735130	ENSG00000198324.13	ENSG00000198324	FAM109A	-0.0713998915337994	-0.339228785969376	-1.96055964824113	0.050646668336484	0.633686561716574	Exon	Caudate
e687961	ENSG00000139112.10	ENSG00000139112	GABARAPL1	0.0873551432909858	3.03972480079691	1.96054270143086	0.0506486546848888	0.633689506708292	Exon	Caudate
e722409	ENSG00000091039.16	ENSG00000091039	OSBPL8	0.086295305892229	2.11733181016467	1.96050362227094	0.0506532354324211	0.633704825965085	Exon	Caudate
e826565	ENSG00000069966.18	ENSG00000069966	GNB5	0.0986985947284644	0.512706611390883	1.96050237932685	0.0506533811324953	0.633704825965085	Exon	Caudate
e994050	ENSG00000153339.13	ENSG00000153339	TRAPPC8	0.0639868780971174	0.40840730021114	1.96047288731688	0.0506568383407359	0.633714311485547	Exon	Caudate
e381917	ENSG00000198563.13	ENSG00000198563	DDX39B	-0.0898526232745545	-1.11227090006876	-1.96045451728387	0.0506589918727469	0.633714311485547	Exon	Caudate
e995098	ENSG00000186812.12	ENSG00000186812	ZNF397	0.0606139897021143	1.55840571542189	1.96043327562818	0.0506614821431105	0.633714311485547	Exon	Caudate
e363203	ENSG00000249738.8	ENSG00000249738		0.224723861066833	-3.56580155898441	1.96040207809326	0.050665139779892	0.633714311485547	Exon	Caudate
e432173	ENSG00000188732.10	ENSG00000188732	FAM221A	0.109292219009382	-0.634914600731995	1.9603866082341	0.0506669535672818	0.633714311485547	Exon	Caudate
e493793	ENSG00000085788.13	ENSG00000085788	DDHD2	0.0520206424923751	1.20339628581751	1.96037679838866	0.0506681037659655	0.633714311485547	Exon	Caudate
e876973	ENSG00000169181.12	ENSG00000169181	GSG1L	0.134531874093121	-2.04594558550519	1.960369891948	0.0506689135552958	0.633714311485547	Exon	Caudate
e933633	ENSG00000109107.13	ENSG00000109107	ALDOC	-0.0857219752848641	5.73333592131718	-1.96036837469863	0.0506690914562566	0.633714311485547	Exon	Caudate
e468750	ENSG00000165055.15	ENSG00000165055	METTL2B	-0.147735120762516	-3.10116039778693	-1.96036149001908	0.0506698987072847	0.633714311485547	Exon	Caudate
e886749	ENSG00000083799.17	ENSG00000083799	CYLD	0.110708734601859	-0.654358859698458	1.96032736670934	0.05067389993579	0.63372651535811	Exon	Caudate
e832645	ENSG00000166839.16	ENSG00000166839	ANKDD1A	-0.0871582615859124	-0.80974551638955	-1.96031038532543	0.050675891236655	0.63372651535811	Exon	Caudate
e219062	ENSG00000164053.18	ENSG00000164053	ATRIP	-0.107242055295551	-2.4776991046516	-1.96030836869082	0.0506761277191757	0.63372651535811	Exon	Caudate
e922749	ENSG00000178971.13	ENSG00000178971	CTC1	-0.0726593404456069	-1.03326580162696	-1.96024249309867	0.0506838531917007	0.633796799258678	Exon	Caudate
e679750	ENSG00000166159.10	ENSG00000166159	LRTM2	0.138430909883973	-0.24382039127676	1.9602305787948	0.0506852505316135	0.633796799258678	Exon	Caudate
e324418	ENSG00000113387.11	ENSG00000113387	SUB1	0.0631581761469269	2.71063814025851	1.96021255096951	0.0506873649424944	0.633801340021536	Exon	Caudate
e789966	ENSG00000100678.18	ENSG00000100678	SLC8A3	0.0753237699367826	2.0583211689012	1.9601839711735	0.0506907171034527	0.633816307629673	Exon	Caudate
e19586	ENSG00000090020.10	ENSG00000090020	SLC9A1	0.115811249158781	0.0120041098550501	1.96017248313151	0.050692064603174	0.633816307629673	Exon	Caudate
e81821	ENSG00000000460.16	ENSG00000000460	C1orf112	0.159690854190758	-3.24621136006775	1.96010617013041	0.0506998434322361	0.633834257629979	Exon	Caudate
e109342	ENSG00000186487.17	ENSG00000186487	MYT1L	0.115913213178825	1.0106999986538	1.96010453393352	0.0507000353785681	0.633834257629979	Exon	Caudate
e99492	ENSG00000162909.17	ENSG00000162909	CAPN2	-0.0682311143899518	-0.0924300042143181	-1.96008775672321	0.0507020035901607	0.633834257629979	Exon	Caudate
e1118194	ENSG00000100033.16	ENSG00000100033	PRODH	-0.367102360319308	-3.96852200505092	-1.96006635453027	0.050704514472972	0.633834257629979	Exon	Caudate
e735620	ENSG00000111271.14	ENSG00000111271	ACAD10	0.0837789417259759	-1.33477924917175	1.96005837227156	0.0507054509699584	0.633834257629979	Exon	Caudate
e125016	ENSG00000143933.16	ENSG00000143933	CALM2	0.0670998812208331	7.73628920837092	1.96001223127531	0.0507108646230248	0.633834257629979	Exon	Caudate
e243222	ENSG00000173230.15	ENSG00000173230	GOLGB1	-0.0481303066693988	0.970029469112063	-1.95999876220676	0.0507124450200481	0.633834257629979	Exon	Caudate
e1094453	ENSG00000124140.13	ENSG00000124140	SLC12A5	0.139863056980175	0.65839941291465	1.9599920508445	0.0507132325151247	0.633834257629979	Exon	Caudate
e563109	ENSG00000244187.7	ENSG00000244187	TMEM141	0.0559497847339714	0.935615219547388	1.95997596552894	0.0507151199691578	0.633834257629979	Exon	Caudate
e263571	ENSG00000242808.7	ENSG00000242808	SOX2-OT	0.0912818466212579	-0.930503788120362	1.95993683746633	0.0507197115102069	0.633834257629979	Exon	Caudate
e125011	ENSG00000143933.16	ENSG00000143933	CALM2	0.067095867765709	7.73631336427807	1.95992915955469	0.050720612527263	0.633834257629979	Exon	Caudate
e508940	ENSG00000132541.10	ENSG00000132541	RIDA	-0.0957762390326218	3.05546067904877	-1.95991757474006	0.0507219720520484	0.633834257629979	Exon	Caudate
e969496	ENSG00000141338.13	ENSG00000141338	ABCA8	0.146645894972142	1.05393348461223	1.95991372730034	0.0507224235714174	0.633834257629979	Exon	Caudate
e980638	ENSG00000171246.5	ENSG00000171246	NPTX1	0.157950225275415	0.0379149477824411	1.95989537954151	0.0507245768338398	0.633834257629979	Exon	Caudate
e272224	ENSG00000185485.14	ENSG00000185485	SDHAP1	-0.121912626854442	-1.17375621061744	-1.95986493972686	0.0507281493693525	0.633834257629979	Exon	Caudate
e295593	ENSG00000138670.17	ENSG00000138670	RASGEF1B	0.0839432042412714	1.75962022546673	1.95986052384845	0.05072866765166	0.633834257629979	Exon	Caudate
e1144285	ENSG00000101871.14	ENSG00000101871	MID1	-0.109119975394542	-1.4033088428693	-1.95984268569205	0.0507307613236673	0.633834257629979	Exon	Caudate
e676380	ENSG00000120471.14	ENSG00000120471	TP53AIP1	-0.140764234732419	-2.16037351183225	-1.95984153396764	0.0507308965045486	0.633834257629979	Exon	Caudate
e726081	ENSG00000120798.16	ENSG00000120798	NR2C1	0.0772075737636741	-1.1114170086311	1.95983856716014	0.0507312447278355	0.633834257629979	Exon	Caudate
e730831	ENSG00000198431.15	ENSG00000198431	TXNRD1	-0.0801927130572774	-1.01687608337781	-1.95981887049142	0.0507335566371652	0.633834257629979	Exon	Caudate
e288440	ENSG00000163071.10	ENSG00000163071	SPATA18	-0.347688939389614	-3.65668783922188	-1.9598009349252	0.0507356619130095	0.633834257629979	Exon	Caudate
e655838	ENSG00000149243.15	ENSG00000149243	KLHL35	0.141705847250346	-1.88785082650135	1.95978311336589	0.0507377538794956	0.633834257629979	Exon	Caudate
e422635	ENSG00000060762.18	ENSG00000060762	MPC1	0.0652280262331933	1.40333574457421	1.95977667367533	0.0507385098141771	0.633834257629979	Exon	Caudate
e924585	ENSG00000133028.10	ENSG00000133028	SCO1	-0.086954623596529	-1.7932113048656	-1.95977420045561	0.0507388001400487	0.633834257629979	Exon	Caudate
e133183	ENSG00000124383.8	ENSG00000124383	MPHOSPH10	-0.0582596338921305	-0.0566178212693868	-1.95975616188302	0.0507409176910125	0.633834257629979	Exon	Caudate
e18565	ENSG00000142669.14	ENSG00000142669	SH3BGRL3	0.0605860779627201	3.11391752794291	1.95971028516905	0.0507463035007595	0.633834257629979	Exon	Caudate
e398423	ENSG00000118482.11	ENSG00000118482	PHF3	0.049103264416233	1.31589222022689	1.95967464326698	0.0507504881013858	0.633834257629979	Exon	Caudate
e842033	ENSG00000140386.12	ENSG00000140386	SCAPER	0.0549848982251625	-0.184433512184378	1.95966742624997	0.0507513354633737	0.633834257629979	Exon	Caudate
e356856	ENSG00000113552.15	ENSG00000113552	GNPDA1	0.0635033383240574	0.670801610436694	1.95966565304984	0.0507515436595745	0.633834257629979	Exon	Caudate
e1059904	ENSG00000105419.17	ENSG00000105419	MEIS3	-0.122661848227559	-1.27472878635349	-1.95961844727349	0.0507570864809374	0.633834257629979	Exon	Caudate
e295925	ENSG00000138674.16	ENSG00000138674	SEC31A	-0.0530896111150048	0.99547544961255	-1.95960151613212	0.0507590746305697	0.633834257629979	Exon	Caudate
e576938	ENSG00000189180.15	ENSG00000189180	ZNF33A	0.0406645912881615	4.17971704137068	1.95959903859514	0.0507593655623582	0.633834257629979	Exon	Caudate
e1082283	ENSG00000125851.9	ENSG00000125851	PCSK2	0.129934969338644	0.317164383013692	1.95958753301147	0.0507607166564421	0.633834257629979	Exon	Caudate
e1062997	ENSG00000130528.11	ENSG00000130528	HRC	-0.122448280340599	-1.29500528976118	-1.95958120185138	0.0507614601338348	0.633834257629979	Exon	Caudate
e665605	ENSG00000170145.4	ENSG00000170145	SIK2	0.060187323455558	0.179561365139438	1.95957897270257	0.0507617219082197	0.633834257629979	Exon	Caudate
e186229	ENSG00000074582.12	ENSG00000074582	BCS1L	0.142658411971272	-2.8512192411633	1.95957189377365	0.050762553211649	0.633834257629979	Exon	Caudate
e178736	ENSG00000155749.12	ENSG00000155749	ALS2CR12	-0.099145948854605	-1.4765090296388	-1.95956419420465	0.0507634574120137	0.633834257629979	Exon	Caudate
e724625	ENSG00000133641.17	ENSG00000133641	C12orf29	-0.063328977029948	0.619336966409569	-1.95955513678794	0.0507645210888237	0.633834257629979	Exon	Caudate
e213464	ENSG00000114742.13	ENSG00000114742	WDR48	0.0619937004306878	-0.335107680012125	1.95954488150903	0.0507657254617265	0.633834257629979	Exon	Caudate
e607340	ENSG00000171811.12	ENSG00000171811	CFAP46	-0.236593047353316	-3.87877916487904	-1.95954469234747	0.0507657476769559	0.633834257629979	Exon	Caudate
e553406	ENSG00000136856.17	ENSG00000136856	SLC2A8	-0.123660224653143	-2.55691754186193	-1.95952660938928	0.0507678713864481	0.633834257629979	Exon	Caudate
e1127607	ENSG00000100325.14	ENSG00000100325	ASCC2	-0.0814001114172033	-1.5198172430783	-1.9594981810708	0.0507712102329182	0.633834257629979	Exon	Caudate
e410274	ENSG00000135549.14	ENSG00000135549	PKIB	-0.0980003453369023	-0.911113405349399	-1.95945472154769	0.0507763148197995	0.633834257629979	Exon	Caudate
e236366	ENSG00000113966.9	ENSG00000113966	ARL6	0.0843621468571626	0.0397107396559704	1.95945172597059	0.0507766666845545	0.633834257629979	Exon	Caudate
e1148102	ENSG00000169306.9	ENSG00000169306	IL1RAPL1	0.0719456519692101	1.27645953662932	1.95944603038262	0.0507773357020912	0.633834257629979	Exon	Caudate
e485970	ENSG00000104763.18	ENSG00000104763	ASAH1	0.100715198748134	-1.9349703890873	1.95944200807389	0.050777808176667	0.633834257629979	Exon	Caudate
e419370	ENSG00000131018.22	ENSG00000131018	SYNE1	-0.081277626743391	1.36719023111017	-1.95943248704103	0.0507789265655125	0.633834257629979	Exon	Caudate
e715452	ENSG00000166986.13	ENSG00000166986	MARS	0.0774487296461086	0.327921439776866	1.95943060926227	0.0507791471413818	0.633834257629979	Exon	Caudate
e487033	ENSG00000175445.14	ENSG00000175445	LPL	0.144368229295731	3.17733817047975	1.95942077352468	0.0507803025230138	0.633834257629979	Exon	Caudate
e689501	ENSG00000171681.12	ENSG00000171681	ATF7IP	0.13527734884886	-2.741479175715	1.95941424953533	0.0507810688933379	0.633834257629979	Exon	Caudate
e506243	ENSG00000104327.7	ENSG00000104327	CALB1	0.179997790887989	2.4517213911215	1.95938580048291	0.050784410905405	0.633841180113509	Exon	Caudate
e498115	ENSG00000169139.11	ENSG00000169139	UBE2V2	0.0518814084815458	3.2276688726726	1.95937717962599	0.0507854236648529	0.633841180113509	Exon	Caudate
e452008	ENSG00000157224.15	ENSG00000157224	CLDN12	0.129082237449968	0.217849120905766	1.95936480293573	0.0507868776810936	0.633841180113509	Exon	Caudate
e448751	ENSG00000006576.16	ENSG00000006576	PHTF2	-0.0668450100680999	-0.355712959304057	-1.95933230484369	0.0507906957305861	0.633866971956592	Exon	Caudate
e647693	ENSG00000173599.13	ENSG00000173599	PC	-0.0695157879632049	-0.137093876285435	-1.95929235323928	0.0507953897892751	0.633903694223007	Exon	Caudate
e437331	ENSG00000136197.12	ENSG00000136197	C7orf25	0.0413536334228799	1.87874125375823	1.95926694709717	0.0507983750386666	0.633919089518248	Exon	Caudate
e286814	ENSG00000163285.7	ENSG00000163285	GABRG1	-0.12837788406912	1.41022600635998	-1.9592108088085	0.0508049718719121	0.633979551591203	Exon	Caudate
e597437	ENSG00000186862.17	ENSG00000186862	PDZD7	0.158400636515546	-2.41869424706201	1.95917689184788	0.0508089578168842	0.633988368377576	Exon	Caudate
e125001	ENSG00000143933.16	ENSG00000143933	CALM2	0.067054759779767	7.73666910823444	1.95915137230136	0.0508119570652226	0.633988368377576	Exon	Caudate
e417176	ENSG00000152822.13	ENSG00000152822	GRM1	0.124132572082938	1.80503865956264	1.95914934557933	0.0508121952671635	0.633988368377576	Exon	Caudate
e573390	ENSG00000136750.11	ENSG00000136750	GAD2	0.155181879253798	1.58119816837801	1.95913926646431	0.0508133798859675	0.633988368377576	Exon	Caudate
e803699	ENSG00000197102.10	ENSG00000197102	DYNC1H1	0.0392362380907882	3.00268984061504	1.95912877449902	0.0508146130525685	0.633988368377576	Exon	Caudate
e1091801	ENSG00000174306.21	ENSG00000174306	ZHX3	-0.136041514874938	-3.12234541587929	-1.9591097652352	0.0508168473586429	0.633988368377576	Exon	Caudate
e125006	ENSG00000143933.16	ENSG00000143933	CALM2	0.0670528350863778	7.73666798919776	1.95909094050599	0.0508190600563403	0.633988368377576	Exon	Caudate
e901380	ENSG00000166747.12	ENSG00000166747	AP1G1	0.0590380738510224	-0.224830510920072	1.95904495790434	0.0508244652873027	0.633988368377576	Exon	Caudate
e901549	ENSG00000166747.12	ENSG00000166747	AP1G1	0.0590380738510224	-0.224830510920072	1.95904495790434	0.0508244652873027	0.633988368377576	Exon	Caudate
e134712	ENSG00000163016.9	ENSG00000163016	ALMS1P1	-0.121087255293629	-2.37589365727313	-1.95904126828607	0.0508248990209653	0.633988368377576	Exon	Caudate
e141847	ENSG00000114982.17	ENSG00000114982	KANSL3	-0.0689538268309661	-0.921016874250158	-1.95904084985639	0.0508249482097296	0.633988368377576	Exon	Caudate
e749337	ENSG00000102699.5	ENSG00000102699	PARP4	-0.0986290721853084	-0.778685812046048	-1.95899955480382	0.0508298028725107	0.634021746793166	Exon	Caudate
e230065	ENSG00000187672.12	ENSG00000187672	ERC2	-0.0839294619105752	0.457824052212848	-1.95897304303641	0.0508329198119252	0.634021746793166	Exon	Caudate
e417167	ENSG00000152822.13	ENSG00000152822	GRM1	0.124119846152963	1.80502773401961	1.95895603773306	0.0508349191785611	0.634021746793166	Exon	Caudate
e752097	ENSG00000172915.18	ENSG00000172915	NBEA	0.0997153133309716	1.56086396216046	1.95895178187779	0.0508354195631044	0.634021746793166	Exon	Caudate
e238160	ENSG00000144815.15	ENSG00000144815	NXPE3	0.061825583388396	0.882320395875519	1.95891547044317	0.0508396890685794	0.634021746793166	Exon	Caudate
e905476	ENSG00000103154.9	ENSG00000103154	NECAB2	0.176469312796371	-2.04676501094631	1.95887472970371	0.0508444797314817	0.634021746793166	Exon	Caudate
e731762	ENSG00000111785.18	ENSG00000111785	RIC8B	0.0954477560849271	0.949080830315439	1.95886850071578	0.0508452122254098	0.634021746793166	Exon	Caudate
e804091	ENSG00000080823.21	ENSG00000080823	MOK	-0.0850105217342425	-0.681522637038972	-1.95886141343714	0.0508460456602865	0.634021746793166	Exon	Caudate
e390405	ENSG00000183826.16	ENSG00000183826	BTBD9	0.0769141251492841	1.50530060677071	1.95884818204955	0.0508476016478951	0.634021746793166	Exon	Caudate
e790365	ENSG00000100731.15	ENSG00000100731	PCNX1	0.0472936950903517	1.09792597651488	1.95883262319766	0.0508494313923809	0.634021746793166	Exon	Caudate
e476288	ENSG00000230190.1	ENSG00000230190		0.165282125091055	-2.55927111957396	1.95882855842148	0.05084990942532	0.634021746793166	Exon	Caudate
e1048411	ENSG00000104835.14	ENSG00000104835	SARS2	0.101485618262046	-2.23207463819333	1.95881764861276	0.0508511924784674	0.634021746793166	Exon	Caudate
e872005	ENSG00000103544.14	ENSG00000103544	C16orf62	0.053606981762025	-0.149646853498054	1.95880291440468	0.0508529253450932	0.634021746793166	Exon	Caudate
e310018	ENSG00000164162.12	ENSG00000164162	ANAPC10	-0.0577366107561217	0.389447613333212	-1.95879289796811	0.0508541033905128	0.634021746793166	Exon	Caudate
e804152	ENSG00000080823.21	ENSG00000080823	MOK	-0.085558338796255	-0.680706528809303	-1.9587819635764	0.0508553894239613	0.634021746793166	Exon	Caudate
e649316	ENSG00000110057.7	ENSG00000110057	UNC93B1	-0.103191644860659	-1.98403485466484	-1.95871694900724	0.0508630365878156	0.634021746793166	Exon	Caudate
e951505	ENSG00000161692.17	ENSG00000161692	DBF4B	-0.135301746666605	-2.35915643398792	-1.95870865790102	0.0508640118763954	0.634021746793166	Exon	Caudate
e423678	ENSG00000164488.11	ENSG00000164488	DACT2	0.148341396066567	0.935662872722415	1.95869874082577	0.0508651784494924	0.634021746793166	Exon	Caudate
e657754	ENSG00000118369.12	ENSG00000118369	USP35	-0.0785792242794728	-1.30107554381112	-1.95869773844392	0.050865296363705	0.634021746793166	Exon	Caudate
e451347	ENSG00000008277.14	ENSG00000008277	ADAM22	0.0731083014036801	0.769220746331212	1.95868581443651	0.0508666990503245	0.634021746793166	Exon	Caudate
e820798	ENSG00000067369.13	ENSG00000067369	TP53BP1	0.0668510741716093	0.153416530730453	1.95865110909571	0.0508707818156627	0.634021746793166	Exon	Caudate
e348576	ENSG00000113396.12	ENSG00000113396	SLC27A6	-0.336539635160236	-2.4306367523938	-1.95864948084519	0.0508709733711831	0.634021746793166	Exon	Caudate
e477612	ENSG00000002933.7	ENSG00000002933	TMEM176A	-0.106398894720251	-0.121412956443224	-1.95864748438199	0.0508712082459098	0.634021746793166	Exon	Caudate
e967311	ENSG00000108654.12	ENSG00000108654	DDX5	-0.0480986453889637	2.50925266975579	-1.95863889816929	0.0508722183847927	0.634021746793166	Exon	Caudate
e670518	ENSG00000019144.17	ENSG00000019144	PHLDB1	0.11279256677102	1.32505245782928	1.95863356001532	0.0508728464090527	0.634021746793166	Exon	Caudate
e438172	ENSG00000122678.15	ENSG00000122678	POLM	-0.113032044781916	-2.22967504552124	-1.95863078206343	0.0508731732327	0.634021746793166	Exon	Caudate
e1129392	ENSG00000185133.13	ENSG00000185133	INPP5J	-0.149624209009486	-2.94031334313229	-1.95856397998589	0.0508810329712494	0.634083316221417	Exon	Caudate
e225768	ENSG00000090097.20	ENSG00000090097	PCBP4	0.123003092731093	-1.44689377390765	1.95855359775008	0.0508822546066453	0.634083316221417	Exon	Caudate
e431838	ENSG00000136235.15	ENSG00000136235	GPNMB	-0.209911587794255	-1.48408993683458	-1.95852556553005	0.0508855531669706	0.634083316221417	Exon	Caudate
e102327	ENSG00000154358.20	ENSG00000154358	OBSCN	0.116615683256154	1.19501515609067	1.95851967195408	0.0508862466888193	0.634083316221417	Exon	Caudate
e936848	ENSG00000181481.13	ENSG00000181481	RNF135	-0.137932267491326	-2.90504427246273	-1.95851434279676	0.0508868737999952	0.634083316221417	Exon	Caudate
e604686	ENSG00000107679.14	ENSG00000107679	PLEKHA1	0.0739811336700595	-0.466665957135919	1.9584897022841	0.050889773468773	0.634097615657195	Exon	Caudate
e696260	ENSG00000087470.17	ENSG00000087470	DNM1L	0.0507533504096216	1.81302265094184	1.95843354693899	0.0508963822878911	0.634105447049582	Exon	Caudate
e884980	ENSG00000069329.15	ENSG00000069329	VPS35	0.0655388286796102	1.28988163887406	1.95843147652746	0.0508966259646016	0.634105447049582	Exon	Caudate
e947209	ENSG00000033627.15	ENSG00000033627	ATP6V0A1	0.053803340354626	2.30629504215282	1.95842224895141	0.0508977120144272	0.634105447049582	Exon	Caudate
e425146	ENSG00000146540.14	ENSG00000146540	C7orf50	-0.0667918159451227	2.72447618463243	-1.95842174587749	0.0508977712248318	0.634105447049582	Exon	Caudate
e882167	ENSG00000261840.2	ENSG00000261840		-0.12727923627691	-2.70234547290039	-1.95838564505273	0.0509020203429356	0.634105447049582	Exon	Caudate
e480354	ENSG00000105983.19	ENSG00000105983	LMBR1	-0.113862949273551	-2.49761326037756	-1.95837247320911	0.0509035707618085	0.634105447049582	Exon	Caudate
e231059	ENSG00000163681.14	ENSG00000163681	SLMAP	0.0700812968840348	1.78391310717371	1.95834853484575	0.0509063885776213	0.634105447049582	Exon	Caudate
e314227	ENSG00000145416.13	ENSG00000145416	MARCH1	0.0772037899096555	3.28317490419339	1.95834617215723	0.0509066666998634	0.634105447049582	Exon	Caudate
e978933	ENSG00000055483.19	ENSG00000055483	USP36	-0.0790783191487837	-0.876751995916735	-1.95832313176628	0.050909378950494	0.634105447049582	Exon	Caudate
e1039427	ENSG00000121297.6	ENSG00000121297	TSHZ3	-0.116947339218745	-2.27044474807443	-1.95830960041101	0.0509109718805658	0.634105447049582	Exon	Caudate
e800995	ENSG00000100697.14	ENSG00000100697	DICER1	0.0655229251370382	0.891099049425861	1.95830645160477	0.0509113425684517	0.634105447049582	Exon	Caudate
e926642	ENSG00000141027.20	ENSG00000141027	NCOR1	0.0424228888827447	1.46269058857905	1.95829802432389	0.0509123346669951	0.634105447049582	Exon	Caudate
e130351	ENSG00000143995.19	ENSG00000143995	MEIS1	0.0854234443189346	-0.0680793460087001	1.95829084744898	0.0509131795747713	0.634105447049582	Exon	Caudate
e252693	ENSG00000248932.5	ENSG00000248932		0.0522303859209056	0.112724554505906	1.95824396326468	0.0509186993719088	0.634125650595448	Exon	Caudate
e1133646	ENSG00000100129.17	ENSG00000100129	EIF3L	0.0954170774807368	0.686774615852274	1.95823854058135	0.0509193378310025	0.634125650595448	Exon	Caudate
e429831	ENSG00000136267.13	ENSG00000136267	DGKB	0.0923989969350472	4.09659142543644	1.95822628009416	0.0509207813882994	0.634125650595448	Exon	Caudate
e717854	ENSG00000196935.8	ENSG00000196935	SRGAP1	0.0704152110623204	0.583951656803001	1.9582060259197	0.0509231662026198	0.634125650595448	Exon	Caudate
e912260	ENSG00000074660.15	ENSG00000074660	SCARF1	-0.0920045522998711	-0.561421224329748	-1.9581918385129	0.0509248367453357	0.634125650595448	Exon	Caudate
e597213	ENSG00000055950.16	ENSG00000055950	MRPL43	0.111196603138777	-1.3817549695883	1.95817918516955	0.0509263266935935	0.634125650595448	Exon	Caudate
e871393	ENSG00000157106.16	ENSG00000157106	SMG1	0.15169510967011	-3.26519346792964	1.95816893044994	0.0509275342275549	0.634125650595448	Exon	Caudate
e1091818	ENSG00000174306.21	ENSG00000174306	ZHX3	-0.208339949429316	-3.97796890222649	-1.9581337003464	0.05093168289558	0.634125650595448	Exon	Caudate
e77788	ENSG00000158769.17	ENSG00000158769	F11R	-0.161668912514858	-2.89769620142465	-1.95813173862216	0.0509319139149649	0.634125650595448	Exon	Caudate
e739613	ENSG00000089159.16	ENSG00000089159	PXN	-0.154234521197108	-2.98320992344988	-1.95812826035964	0.0509323235292726	0.634125650595448	Exon	Caudate
e956553	ENSG00000121067.17	ENSG00000121067	SPOP	0.0455622658385429	0.882057702511424	1.95811306381079	0.0509341131690076	0.634126116985656	Exon	Caudate
e871194	ENSG00000157106.16	ENSG00000157106	SMG1	0.0693114272754279	-0.310931525397011	1.95806864031318	0.0509393450584631	0.634168367193873	Exon	Caudate
e934362	ENSG00000109113.18	ENSG00000109113	RAB34	-0.116562690663627	-1.87768429890821	-1.95800335441599	0.0509470347956364	0.634168367193873	Exon	Caudate
e842452	ENSG00000173517.10	ENSG00000173517	PEAK1	0.0464957171682059	4.58221956315783	1.95796862384354	0.0509511259538763	0.634168367193873	Exon	Caudate
e1094124	ENSG00000064601.16	ENSG00000064601	CTSA	0.140061306087917	-2.99427619224099	1.95792435181068	0.0509563414682444	0.634168367193873	Exon	Caudate
e1150731	ENSG00000183690.12	ENSG00000183690	EFHC2	-0.165919824462485	-2.02353394255211	-1.95788731656418	0.0509607047900025	0.634168367193873	Exon	Caudate
e267300	ENSG00000156931.15	ENSG00000156931	VPS8	-0.0812467231561574	-1.17909484436326	-1.95787732068677	0.0509618825119585	0.634168367193873	Exon	Caudate
e29918	ENSG00000198815.8	ENSG00000198815	FOXJ3	-0.113050270757856	0.144958234509116	-1.9578649825034	0.0509633362377566	0.634168367193873	Exon	Caudate
e338632	ENSG00000113319.11	ENSG00000113319	RASGRF2	0.134251362149406	-1.03233847398857	1.95786195227148	0.0509636932750912	0.634168367193873	Exon	Caudate
e288608	ENSG00000145216.15	ENSG00000145216	FIP1L1	-0.0794082919544917	-1.40846949314968	-1.9578611794749	0.0509637843302512	0.634168367193873	Exon	Caudate
e933883	ENSG00000007202.14	ENSG00000007202	KIAA0100	0.040390223554226	1.4240000650171	1.95783747163524	0.0509665777852696	0.634168367193873	Exon	Caudate
e1097275	ENSG00000064787.13	ENSG00000064787	BCAS1	0.111387664251479	2.87174897598179	1.95782799512878	0.0509676944221554	0.634168367193873	Exon	Caudate
e947461	ENSG00000068120.14	ENSG00000068120	COASY	0.238829625591945	-3.86440448547387	1.95775363626288	0.0509764569991637	0.634168367193873	Exon	Caudate
e947471	ENSG00000068120.14	ENSG00000068120	COASY	0.238829625591945	-3.86440448547387	1.95775363626288	0.0509764569991637	0.634168367193873	Exon	Caudate
e562323	ENSG00000160360.11	ENSG00000160360	GPSM1	-0.103594964853386	-1.70075128035556	-1.95772604814253	0.0509797083529473	0.634168367193873	Exon	Caudate
e341312	ENSG00000198677.10	ENSG00000198677	TTC37	0.0509307855406661	0.845840232241857	1.95772150870567	0.0509802433577193	0.634168367193873	Exon	Caudate
e212651	ENSG00000060971.17	ENSG00000060971	ACAA1	0.109674573636982	-1.83620146605676	1.95769003687416	0.0509839526656726	0.634168367193873	Exon	Caudate
e1163943	ENSG00000133134.11	ENSG00000133134	BEX2	0.0860576311230697	4.11664020582066	1.95767597124239	0.0509856105313293	0.634168367193873	Exon	Caudate
e853259	ENSG00000185418.15	ENSG00000185418	TARSL2	0.11873338599854	-1.83565901223458	1.95766833142951	0.0509865110277136	0.634168367193873	Exon	Caudate
e410751	ENSG00000111912.19	ENSG00000111912	NCOA7	0.062312788718845	2.00861208155438	1.95765331109519	0.05098828149707	0.634168367193873	Exon	Caudate
e722940	ENSG00000067715.13	ENSG00000067715	SYT1	0.104645277056305	2.29705009263154	1.95763989606557	0.0509898627904433	0.634168367193873	Exon	Caudate
e28133	ENSG00000243970.1	ENSG00000243970	PPIEL	0.134575247905039	-2.01687526005871	1.95763731187745	0.0509901674057289	0.634168367193873	Exon	Caudate
e324413	ENSG00000113387.11	ENSG00000113387	SUB1	0.0629808348738264	2.71123981492368	1.95762966724338	0.0509910685380889	0.634168367193873	Exon	Caudate
e95906	ENSG00000117594.9	ENSG00000117594	HSD11B1	-0.157480411570825	-0.284041548558628	-1.95762716776844	0.0509913631735064	0.634168367193873	Exon	Caudate
e298474	ENSG00000138642.14	ENSG00000138642	HERC6	-0.0974297134333936	-1.2910640651534	-1.95762683528908	0.0509914023659235	0.634168367193873	Exon	Caudate
e856643	ENSG00000005513.9	ENSG00000005513	SOX8	0.157820389396953	-1.1255413372273	1.95761017381489	0.0509933664404206	0.634168367193873	Exon	Caudate
e43710	ENSG00000142864.14	ENSG00000142864	SERBP1	0.0437609041372685	2.56203171344743	1.95760784596613	0.0509936408550793	0.634168367193873	Exon	Caudate
e39033	ENSG00000157216.15	ENSG00000157216	SSBP3	-0.0710553097609342	-0.366250820426693	-1.95759349082119	0.0509953331153846	0.634168367193873	Exon	Caudate
e1058560	ENSG00000268401.1	ENSG00000268401		0.164774365191598	-2.23765779780429	1.95755526513129	0.0509998395918537	0.634168367193873	Exon	Caudate
e231778	ENSG00000168297.15	ENSG00000168297	PXK	0.122279040246451	0.474735185212675	1.95755504165104	0.0509998659392175	0.634168367193873	Exon	Caudate
e804160	ENSG00000080823.21	ENSG00000080823	MOK	-0.0854115512870845	-0.680761116874612	-1.95752551865171	0.0510033466747813	0.634168367193873	Exon	Caudate
e327534	ENSG00000132356.11	ENSG00000132356	PRKAA1	-0.0544648582793713	0.393461454861586	-1.95751660506828	0.0510043976176511	0.634168367193873	Exon	Caudate
e733070	ENSG00000076555.15	ENSG00000076555	ACACB	-0.100831084760032	-0.835006154732596	-1.95750093942791	0.0510062446959186	0.634168367193873	Exon	Caudate
e1028361	ENSG00000132005.8	ENSG00000132005	RFX1	0.119189751175054	-2.69217882682846	1.95749967281441	0.0510063940401333	0.634168367193873	Exon	Caudate
e502716	ENSG00000067167.7	ENSG00000067167	TRAM1	-0.0708394312910421	1.19975472143816	-1.9574896883465	0.0510075713044074	0.634168367193873	Exon	Caudate
e614541	ENSG00000167325.14	ENSG00000167325	RRM1	-0.0571044041315086	-0.22963915677961	-1.95747993051875	0.0510087218677103	0.634168367193873	Exon	Caudate
e469592	ENSG00000128602.9	ENSG00000128602	SMO	-0.135787439574223	-2.45442519350419	-1.95747287713552	0.0510095535586008	0.634168367193873	Exon	Caudate
e617840	ENSG00000175356.12	ENSG00000175356	SCUBE2	-0.16681520757449	-3.43291400642739	-1.95745374170866	0.0510118099460235	0.634168367193873	Exon	Caudate
e466838	ENSG00000106034.17	ENSG00000106034	CPED1	-0.131755465261424	-2.36836195688165	-1.95744020704127	0.0510134059607323	0.634168367193873	Exon	Caudate
e738426	ENSG00000111445.13	ENSG00000111445	RFC5	0.0625619502362488	-0.767675838424778	1.95742100551399	0.0510156702863985	0.634168367193873	Exon	Caudate
e405133	ENSG00000132423.11	ENSG00000132423	COQ3	0.0836151952126977	-1.16206687733766	1.9574121356747	0.0510167162840552	0.634168367193873	Exon	Caudate
e1159156	ENSG00000147130.14	ENSG00000147130	ZMYM3	0.0692537775463635	0.126136145003612	1.95740214646944	0.0510178943072903	0.634168367193873	Exon	Caudate
e275406	ENSG00000159692.15	ENSG00000159692	CTBP1	0.0531336674546396	1.60484246338639	1.95739908459506	0.0510182553975675	0.634168367193873	Exon	Caudate
e1019788	ENSG00000270011.6	ENSG00000270011	ZNF559-ZNF177	-0.0959881175484407	-1.8631581747574	-1.95739436220946	0.0510188123180057	0.634168367193873	Exon	Caudate
e661726	ENSG00000166025.17	ENSG00000166025	AMOTL1	-0.0669993389443245	-0.310799145770643	-1.95739053845016	0.0510192632653815	0.634168367193873	Exon	Caudate
e758071	ENSG00000165416.14	ENSG00000165416	SUGT1	0.0512692729999134	1.70338884798883	1.95737644183038	0.0510209257508752	0.634168367193873	Exon	Caudate
e630835	ENSG00000025434.18	ENSG00000025434	NR1H3	-0.096772458502097	-1.95495351588099	-1.9573762156704	0.0510209524234341	0.634168367193873	Exon	Caudate
e1131735	ENSG00000128284.19	ENSG00000128284	APOL3	-0.140857660147065	-2.19721589346862	-1.95734562679021	0.051024560082624	0.634168367193873	Exon	Caudate
e815694	ENSG00000275636.1	ENSG00000275636		-0.22006428911546	-3.82034447234975	-1.95734414950458	0.0510247343194404	0.634168367193873	Exon	Caudate
e3516	ENSG00000078369.17	ENSG00000078369	GNB1	0.0572185853792952	3.09939275640798	1.95734028868419	0.0510251896819865	0.634168367193873	Exon	Caudate
e356955	ENSG00000113578.17	ENSG00000113578	FGF1	0.0807353791010779	4.73195287247496	1.95733917482878	0.0510253210557458	0.634168367193873	Exon	Caudate
e69901	ENSG00000160712.12	ENSG00000160712	IL6R	-0.147555702897882	-3.01004511737423	-1.9573260091823	0.0510268739004373	0.634168367193873	Exon	Caudate
e395354	ENSG00000198087.7	ENSG00000198087	CD2AP	-0.0726487748104886	-0.448887127667587	-1.95727017528729	0.0510334597661733	0.634183075635805	Exon	Caudate
e379342	ENSG00000204642.13	ENSG00000204642	HLA-F	-0.0985293091508236	-1.4803249876139	-1.95725186748682	0.0510356194113367	0.634183075635805	Exon	Caudate
e311848	ENSG00000109670.13	ENSG00000109670	FBXW7	0.0794834396485219	0.98005165364273	1.9572413661821	0.0510368582126212	0.634183075635805	Exon	Caudate
e376813	ENSG00000112293.14	ENSG00000112293	GPLD1	-0.135332544316433	-2.82377575580485	-1.95720873644663	0.0510407075868759	0.634183075635805	Exon	Caudate
e16298	ENSG00000088280.18	ENSG00000088280	ASAP3	-0.129467914681868	-2.54757996180902	-1.95718986663949	0.0510429337950603	0.634183075635805	Exon	Caudate
e759530	ENSG00000136153.19	ENSG00000136153	LMO7	0.11739030538852	2.00396087681353	1.95718625897618	0.0510433594265956	0.634183075635805	Exon	Caudate
e876964	ENSG00000169181.12	ENSG00000169181	GSG1L	0.133815232098477	-1.92130742389792	1.95716862885548	0.0510454394683048	0.634183075635805	Exon	Caudate
e854984	ENSG00000161996.18	ENSG00000161996	WDR90	-0.129039511071975	-2.60626891064194	-1.95716098449538	0.0510463413894289	0.634183075635805	Exon	Caudate
e200341	ENSG00000150995.18	ENSG00000150995	ITPR1	0.116605651104263	2.30146303746956	1.95714972251312	0.0510476701607239	0.634183075635805	Exon	Caudate
e1045907	ENSG00000267552.6	ENSG00000267552		0.101899528013172	-2.00493898042937	1.95710655325125	0.0510527638563131	0.634183075635805	Exon	Caudate
e360841	ENSG00000197043.13	ENSG00000197043	ANXA6	0.0735331657825303	2.13002891508378	1.95708639621017	0.051055142403999	0.634183075635805	Exon	Caudate
e246893	ENSG00000058262.9	ENSG00000058262	SEC61A1	-0.051561188418252	3.92001650709873	-1.95708404709958	0.0510554196070715	0.634183075635805	Exon	Caudate
e786314	ENSG00000054654.15	ENSG00000054654	SYNE2	-0.167354277702271	-3.04578443868347	-1.95708230645542	0.0510556250098431	0.634183075635805	Exon	Caudate
e122010	ENSG00000115875.18	ENSG00000115875	SRSF7	0.0559663143041748	0.776422609915187	1.9570764060965	0.0510563212802821	0.634183075635805	Exon	Caudate
e1153094	ENSG00000094631.18	ENSG00000094631	HDAC6	-0.0829818630616088	-1.22884681351263	-1.95707271719222	0.0510567565926023	0.634183075635805	Exon	Caudate
e891494	ENSG00000103005.11	ENSG00000103005	USB1	-0.0944931396208336	-1.25034942406586	-1.95707017611662	0.0510570564562275	0.634183075635805	Exon	Caudate
e653238	ENSG00000186642.15	ENSG00000186642	PDE2A	0.105743785008629	2.04257807060047	1.95706347607648	0.0510578471121046	0.634183075635805	Exon	Caudate
e1026222	ENSG00000105607.12	ENSG00000105607	GCDH	-0.0759438296420566	-0.376486461150683	-1.95704309946297	0.0510602517712837	0.634189690663018	Exon	Caudate
e1077484	ENSG00000101266.17	ENSG00000101266	CSNK2A1	0.0398067909546239	1.81593639176032	1.95702926537593	0.0510618843963496	0.634189690663018	Exon	Caudate
e219960	ENSG00000008300.15	ENSG00000008300	CELSR3	0.101765430446132	-0.723609715401359	1.95699192549326	0.0510662912689434	0.634219187615015	Exon	Caudate
e224024	ENSG00000001617.11	ENSG00000001617	SEMA3F	-0.157611662187845	-2.69677789545838	-1.95696599599122	0.051069351670502	0.634219187615015	Exon	Caudate
e364618	ENSG00000184347.14	ENSG00000184347	SLIT3	0.122663357697257	-0.881381695118997	1.95695974247991	0.0510700897816331	0.634219187615015	Exon	Caudate
e946894	ENSG00000173757.9	ENSG00000173757	STAT5B	-0.0493076634962746	0.172942741106647	-1.9569427050552	0.0510721007794109	0.634219187615015	Exon	Caudate
e63912	ENSG00000178104.19	ENSG00000178104	PDE4DIP	0.163800533890202	-2.59709971093758	1.95693188332784	0.0510733781472643	0.634219187615015	Exon	Caudate
e1175986	ENSG00000196924.14	ENSG00000196924	FLNA	-0.0978589854606465	0.147696830550887	-1.95690593593126	0.0510764410181917	0.634219187615015	Exon	Caudate
e585278	ENSG00000138316.10	ENSG00000138316	ADAMTS14	0.213429831069193	-2.61169218483563	1.9568948027956	0.0510777552381236	0.634219187615015	Exon	Caudate
e901575	ENSG00000166747.12	ENSG00000166747	AP1G1	0.0471902617959823	0.397235905651496	1.95689036725069	0.0510782788435008	0.634219187615015	Exon	Caudate
e573872	ENSG00000120539.14	ENSG00000120539	MASTL	-0.127258193653186	-2.44652818459287	-1.95683559568962	0.0510847448660208	0.634242831961926	Exon	Caudate
e212358	ENSG00000187091.13	ENSG00000187091	PLCD1	-0.100775340579015	-1.00639745070308	-1.956826056302	0.051085871102835	0.634242831961926	Exon	Caudate
e774515	ENSG00000213903.8	ENSG00000213903	LTB4R	-0.153482571818885	-3.3393172722031	-1.95680866643323	0.0510879242349097	0.634242831961926	Exon	Caudate
e655848	ENSG00000149243.15	ENSG00000149243	KLHL35	0.106029749677503	0.121629056430937	1.95676212097551	0.0510934199582174	0.634242831961926	Exon	Caudate
e46949	ENSG00000142875.19	ENSG00000142875	PRKACB	0.0790300149184258	1.11086703164389	1.95675183675476	0.0510946343055319	0.634242831961926	Exon	Caudate
e705059	ENSG00000183283.15	ENSG00000183283	DAZAP2	-0.0516319555693632	2.44713286601854	-1.95673412064245	0.0510967262577597	0.634242831961926	Exon	Caudate
e246870	ENSG00000058262.9	ENSG00000058262	SEC61A1	-0.0515512365534118	3.92000825789943	-1.95666789845128	0.0511045465375605	0.634242831961926	Exon	Caudate
e790086	ENSG00000213463.4	ENSG00000213463	SYNJ2BP	0.0389971240896023	4.69045824342095	1.95666137710647	0.0511053167075524	0.634242831961926	Exon	Caudate
e1160901	ENSG00000085224.21	ENSG00000085224	ATRX	0.0457758200027283	1.37312049896901	1.95663288633739	0.0511086815781766	0.634242831961926	Exon	Caudate
e666916	ENSG00000149292.16	ENSG00000149292	TTC12	-0.127326344762476	-2.38238924515598	-1.95661605348805	0.0511106696906594	0.634242831961926	Exon	Caudate
e518242	ENSG00000123908.11	ENSG00000123908	AGO2	-0.0602589168753133	0.224867492794886	-1.95661555138416	0.0511107289946906	0.634242831961926	Exon	Caudate
e348703	ENSG00000186687.15	ENSG00000186687	LYRM7	0.0601728449582659	1.28063073275588	1.95660895464283	0.0511115081482818	0.634242831961926	Exon	Caudate
e843069	ENSG00000103740.9	ENSG00000103740	ACSBG1	-0.165688257793569	-1.89633095350578	-1.95658355499048	0.0511145082424762	0.634242831961926	Exon	Caudate
e454868	ENSG00000205356.9	ENSG00000205356	TECPR1	0.067119047240065	-0.670530672397399	1.95654479850473	0.0511190862717905	0.634242831961926	Exon	Caudate
e231796	ENSG00000168297.15	ENSG00000168297	PXK	0.122191940228146	0.474543719026797	1.95653754616836	0.0511199429772278	0.634242831961926	Exon	Caudate
e224218	ENSG00000012171.18	ENSG00000012171	SEMA3B	0.122733179266824	1.42613386980283	1.95651323368324	0.0511228150553665	0.634242831961926	Exon	Caudate
e286563	ENSG00000124406.16	ENSG00000124406	ATP8A1	0.0540393413228863	2.97129284730661	1.9565110493381	0.0511230731026751	0.634242831961926	Exon	Caudate
e775543	ENSG00000184304.14	ENSG00000184304	PRKD1	0.0927293877318676	-1.56129776590338	1.95648829946772	0.0511257607205294	0.634242831961926	Exon	Caudate
e876607	ENSG00000077238.13	ENSG00000077238	IL4R	-0.210063718785156	-2.52164214263235	-1.956476395241	0.0511271671060834	0.634242831961926	Exon	Caudate
e242692	ENSG00000163430.10	ENSG00000163430	FSTL1	-0.197484383724265	-3.57715693727568	-1.95647399899302	0.0511274502068193	0.634242831961926	Exon	Caudate
e109255	ENSG00000186487.17	ENSG00000186487	MYT1L	0.117348186464042	0.803799122795038	1.95645692842835	0.0511294670184465	0.634242831961926	Exon	Caudate
e537301	ENSG00000204711.8	ENSG00000204711	C9orf135	-0.42895236981609	-4.42279186257744	-1.95645454386495	0.051129748749376	0.634242831961926	Exon	Caudate
e116192	ENSG00000119777.18	ENSG00000119777	TMEM214	-0.0620754685850414	-0.578426388862068	-1.95645190959535	0.0511300599840623	0.634242831961926	Exon	Caudate
e720759	ENSG00000127329.15	ENSG00000127329	PTPRB	-0.10270236088922	0.0750155215953246	-1.9564460804632	0.0511307486922431	0.634242831961926	Exon	Caudate
e911905	ENSG00000132376.19	ENSG00000132376	INPP5K	-0.0542500882509981	-0.181674901596406	-1.95642857975422	0.0511328164365028	0.634242831961926	Exon	Caudate
e848825	ENSG00000166819.11	ENSG00000166819	PLIN1	-0.200735970716602	-1.79123968239338	-1.95641598619298	0.0511343044347929	0.634242831961926	Exon	Caudate
e1125913	ENSG00000235954.6	ENSG00000235954	TTC28-AS1	0.10000556413163	-0.809338403964075	1.95641221634905	0.0511347498695952	0.634242831961926	Exon	Caudate
e1166831	ENSG00000003096.13	ENSG00000003096	KLHL13	0.117545348997624	3.18313450490697	1.95640361066805	0.0511357667063538	0.634242831961926	Exon	Caudate
e386623	ENSG00000204248.10	ENSG00000204248	COL11A2	0.193469953547932	-3.10354443973302	1.95637561285965	0.0511390750108068	0.634242831961926	Exon	Caudate
e311836	ENSG00000109670.13	ENSG00000109670	FBXW7	0.0991134245307163	-1.35665770856437	1.95636874869978	0.051139886127846	0.634242831961926	Exon	Caudate
e815457	ENSG00000278621.1	ENSG00000278621		-0.167090938826635	-2.91996387769306	-1.95633661931849	0.0511436829035633	0.634242831961926	Exon	Caudate
e336858	ENSG00000122012.13	ENSG00000122012	SV2C	0.154633642835208	1.7141284601554	1.956330132556	0.0511444494824684	0.634242831961926	Exon	Caudate
e366215	ENSG00000113734.17	ENSG00000113734	BNIP1	0.0613745155570207	0.127565832689226	1.95630065402906	0.0511479332551775	0.634242831961926	Exon	Caudate
e331474	ENSG00000164181.13	ENSG00000164181	ELOVL7	-0.172186963504842	-3.04745538018522	-1.9562996483303	0.051148052112189	0.634242831961926	Exon	Caudate
e757254	ENSG00000236778.7	ENSG00000236778	INTS6-AS1	0.136804582727584	-2.81720847858845	1.95629158346553	0.0511490052546266	0.634242831961926	Exon	Caudate
e437718	ENSG00000106608.16	ENSG00000106608	URGCP	-0.111045356913511	-2.41723794958351	-1.95627878860843	0.0511505174397236	0.634242831961926	Exon	Caudate
e1158058	ENSG00000079482.12	ENSG00000079482	OPHN1	-0.066960301019482	0.226785692635532	-1.9562596396321	0.051152780668976	0.634242831961926	Exon	Caudate
e637067	ENSG00000124920.13	ENSG00000124920	MYRF	0.144726821725002	0.879956322157259	1.95625888890689	0.0511528693993629	0.634242831961926	Exon	Caudate
e1172949	ENSG00000063601.16	ENSG00000063601	MTMR1	0.0692057678082276	-0.926923694008826	1.95625074396198	0.0511538320823143	0.634242831961926	Exon	Caudate
e1166825	ENSG00000003096.13	ENSG00000003096	KLHL13	0.117539102382365	3.1832843138688	1.95622841160788	0.0511564717088631	0.634242831961926	Exon	Caudate
e626254	ENSG00000135387.20	ENSG00000135387	CAPRIN1	0.0468271266435651	3.50122639842431	1.95619243475252	0.0511607243209845	0.634242831961926	Exon	Caudate
e246886	ENSG00000058262.9	ENSG00000058262	SEC61A1	-0.0515386864351583	3.91999969048571	-1.9561817884797	0.0511619828111465	0.634242831961926	Exon	Caudate
e93453	ENSG00000133069.15	ENSG00000133069	TMCC2	0.0806433859666608	1.06206970077676	1.95617572263725	0.0511626998627442	0.634242831961926	Exon	Caudate
e224710	ENSG00000114388.12	ENSG00000114388	NPRL2	0.0787375965329759	-0.984148992883398	1.9561702260677	0.0511633496271036	0.634242831961926	Exon	Caudate
e118141	ENSG00000119760.15	ENSG00000119760	SUPT7L	0.0349860140641704	3.20140389642909	1.95614655703191	0.0511661476871065	0.634242831961926	Exon	Caudate
e1036623	ENSG00000254901.7	ENSG00000254901	BORCS8	0.0840450325160601	-1.24690253567695	1.9561221926222	0.0511690280858097	0.634242831961926	Exon	Caudate
e128551	ENSG00000173209.22	ENSG00000173209	AHSA2	0.108304504520611	-0.111762835359548	1.95608431773558	0.0511735059848803	0.634242831961926	Exon	Caudate
e435862	ENSG00000227544.8	ENSG00000227544		0.164894470360877	0.637170894430425	1.95607506175064	0.0511746003581404	0.634242831961926	Exon	Caudate
e989309	ENSG00000141404.15	ENSG00000141404	GNAL	0.132133576147808	2.70231466451263	1.95604987151419	0.0511775788032668	0.634242831961926	Exon	Caudate
e660092	ENSG00000168959.14	ENSG00000168959	GRM5	0.119051021571069	1.52519874664558	1.9560481191222	0.0511777860081477	0.634242831961926	Exon	Caudate
e609927	ENSG00000177106.14	ENSG00000177106	EPS8L2	-0.171041564413158	-3.2501779535266	-1.9560246158375	0.0511805651321913	0.634242831961926	Exon	Caudate
e451400	ENSG00000008277.14	ENSG00000008277	ADAM22	0.0713018908298977	0.626746834739331	1.95600754094838	0.0511825842161275	0.634242831961926	Exon	Caudate
e762832	ENSG00000102452.15	ENSG00000102452	NALCN	0.0805245795754118	-0.579008710933658	1.95597322598436	0.0511866421194761	0.634242831961926	Exon	Caudate
e98006	ENSG00000196482.16	ENSG00000196482	ESRRG	0.0898183173814164	1.55460998776465	1.9559704665789	0.0511869684436918	0.634242831961926	Exon	Caudate
e98014	ENSG00000196482.16	ENSG00000196482	ESRRG	0.0898183173814164	1.55460998776465	1.9559704665789	0.0511869684436918	0.634242831961926	Exon	Caudate
e1163112	ENSG00000102401.19	ENSG00000102401	ARMCX3	0.051018307328192	1.31362781816298	1.95596683509449	0.0511873979016583	0.634242831961926	Exon	Caudate
e223330	ENSG00000164076.16	ENSG00000164076	CAMKV	0.143440719086262	2.3180691137168	1.95596266286663	0.0511878913114778	0.634242831961926	Exon	Caudate
e829100	ENSG00000282100.1	ENSG00000282100	HSP90AB4P	0.101746472941348	-1.32734812065015	1.95594717813256	0.0511897225790669	0.634242831961926	Exon	Caudate
e67480	ENSG00000143376.12	ENSG00000143376	SNX27	0.0491450707589238	1.55974921902295	1.95593670035048	0.0511909617418662	0.634242831961926	Exon	Caudate
e20572	ENSG00000130770.17	ENSG00000130770	ATPIF1	0.0821691364270793	2.80413113289769	1.95592915946379	0.0511918535861194	0.634242831961926	Exon	Caudate
e173678	ENSG00000064989.12	ENSG00000064989	CALCRL	0.104393585918417	-1.25562288913181	1.95590727218522	0.0511944422208702	0.634242831961926	Exon	Caudate
e701699	ENSG00000181929.11	ENSG00000181929	PRKAG1	-0.0676856305330378	-0.711061431063874	-1.95589852032366	0.0511954773448513	0.634242831961926	Exon	Caudate
e442557	ENSG00000235095.1	ENSG00000235095		0.169587261772802	-3.49230424499768	1.95589782236833	0.0511955598960799	0.634242831961926	Exon	Caudate
e781521	ENSG00000139926.15	ENSG00000139926	FRMD6	-0.121274310258763	-1.97301462760694	-1.95588996003368	0.0511964898277744	0.634242831961926	Exon	Caudate
e299175	ENSG00000279013.1	ENSG00000279013		0.136438693168689	-0.218171665245452	1.95587761032996	0.0511979505397361	0.634242831961926	Exon	Caudate
e949366	ENSG00000267002.2	ENSG00000267002		-0.0940194968079285	-1.66336002340333	-1.9558722351263	0.0511985863249808	0.634242831961926	Exon	Caudate
e9487	ENSG00000177674.15	ENSG00000177674	AGTRAP	0.132267176030278	-2.0827742858262	1.95586847263425	0.0511990313607969	0.634242831961926	Exon	Caudate
e269741	ENSG00000114279.13	ENSG00000114279	FGF12	0.0867174644918024	0.967243017563639	1.95586575130543	0.0511993532475682	0.634242831961926	Exon	Caudate
e769100	ENSG00000092203.13	ENSG00000092203	TOX4	0.0441244340104306	1.00812513418738	1.95581700265198	0.0512051196697205	0.634292553542906	Exon	Caudate
e263471	ENSG00000242808.7	ENSG00000242808	SOX2-OT	0.0911869245074148	-0.936432432306585	1.95576718427804	0.0512110131918244	0.634307075166947	Exon	Caudate
e597233	ENSG00000055950.16	ENSG00000055950	MRPL43	0.110513756607784	-1.37125385648911	1.95575245000918	0.0512127563675748	0.634307075166947	Exon	Caudate
e571633	ENSG00000165995.18	ENSG00000165995	CACNB2	0.109074104672342	0.274152840754409	1.95572158708766	0.0512164078468875	0.634307075166947	Exon	Caudate
e433417	ENSG00000106052.13	ENSG00000106052	TAX1BP1	0.0444358302453817	1.01869259552439	1.95572049167037	0.0512165374528183	0.634307075166947	Exon	Caudate
e226866	ENSG00000168237.17	ENSG00000168237	GLYCTK	-0.0909845563631277	-0.631395363311474	-1.9557146042427	0.0512172340373279	0.634307075166947	Exon	Caudate
e516115	ENSG00000153317.14	ENSG00000153317	ASAP1	-0.0574603083211317	0.449461879541195	-1.95570888834604	0.0512179103343717	0.634307075166947	Exon	Caudate
e758057	ENSG00000165416.14	ENSG00000165416	SUGT1	0.0669923358769644	0.513459723758765	1.95569252483151	0.0512198464844387	0.634307075166947	Exon	Caudate
e194600	ENSG00000157985.18	ENSG00000157985	AGAP1	0.0552419898763197	0.975729066853212	1.95568635007542	0.0512205771047453	0.634307075166947	Exon	Caudate
e212136	ENSG00000235257.8	ENSG00000235257	ITGA9-AS1	0.172156507632568	-3.74772823952584	1.95567022825398	0.0512224847404325	0.634307075166947	Exon	Caudate
e984684	ENSG00000141562.17	ENSG00000141562	NARF	0.064614648036036	-0.241792119996874	1.95565895441351	0.0512238187678857	0.634307075166947	Exon	Caudate
e331440	ENSG00000164181.13	ENSG00000164181	ELOVL7	-0.172205734067795	-3.04694509491405	-1.9556262748446	0.051227685888622	0.634309626428265	Exon	Caudate
e710630	ENSG00000182796.13	ENSG00000182796	TMEM198B	-0.132616419813381	-2.33891381982363	-1.95561475036756	0.0512290496904729	0.634309626428265	Exon	Caudate
e762995	ENSG00000272143.1	ENSG00000272143	FGF14-AS2	0.111623640619551	-0.32887461199332	1.95559741421405	0.0512311013011948	0.634309626428265	Exon	Caudate
e83821	ENSG00000152061.23	ENSG00000152061	RABGAP1L	0.0657231839718883	0.94050875724185	1.9555527193776	0.0512363909363716	0.634309626428265	Exon	Caudate
e921750	ENSG00000167874.6	ENSG00000167874	TMEM88	-0.145531098004756	-1.80615694231655	-1.95553689474638	0.0512382638919576	0.634309626428265	Exon	Caudate
e418561	ENSG00000131018.22	ENSG00000131018	SYNE1	-0.0806505280227228	1.22729474742453	-1.95553489436846	0.0512385006547471	0.634309626428265	Exon	Caudate
e867293	ENSG00000038532.14	ENSG00000038532	CLEC16A	-0.0500929663406033	0.366580142667356	-1.95553421600049	0.0512385809459301	0.634309626428265	Exon	Caudate
e223541	ENSG00000164077.13	ENSG00000164077	MON1A	0.071255559239776	-0.16233547379217	1.95549192684046	0.0512435864716598	0.634309626428265	Exon	Caudate
e666349	ENSG00000150782.11	ENSG00000150782	IL18	0.221651028231194	-3.43019254320238	1.95545883102212	0.051247504120837	0.634309626428265	Exon	Caudate
e1163998	ENSG00000133142.17	ENSG00000133142	TCEAL4	0.0536015043655664	2.57345826263601	1.95545567700736	0.0512478774839606	0.634309626428265	Exon	Caudate
e58244	ENSG00000197323.11	ENSG00000197323	TRIM33	0.0371307347409124	1.93956637631023	1.95544752113965	0.0512488429625355	0.634309626428265	Exon	Caudate
e115035	ENSG00000119772.16	ENSG00000119772	DNMT3A	0.0675516889790598	0.321541686118216	1.95544661272974	0.0512489504995933	0.634309626428265	Exon	Caudate
e1033081	ENSG00000130299.16	ENSG00000130299	GTPBP3	0.165567555505766	-3.45046042487838	1.95543903919692	0.051249847057565	0.634309626428265	Exon	Caudate
e404845	ENSG00000123545.5	ENSG00000123545	NDUFAF4	0.0771347157755875	1.54191664629813	1.95543525793256	0.0512502946901492	0.634309626428265	Exon	Caudate
e293926	ENSG00000198301.11	ENSG00000198301	SDAD1	0.05851696469307	0.0984966179083222	1.95543508553794	0.0512503150985996	0.634309626428265	Exon	Caudate
e269057	ENSG00000113916.17	ENSG00000113916	BCL6	-0.136603261544078	-2.18412201436602	-1.955393985542	0.0512551808004666	0.634341350309137	Exon	Caudate
e378137	ENSG00000112763.15	ENSG00000112763	BTN2A1	0.14056930716616	-3.38424736945984	1.955380522864	0.0512567746898401	0.634341350309137	Exon	Caudate
e824725	ENSG00000156958.14	ENSG00000156958	GALK2	0.0520680685588291	0.259347696859075	1.95536714230605	0.0512583588980353	0.634341350309137	Exon	Caudate
e406478	ENSG00000025796.13	ENSG00000025796	SEC63	-0.0430432283512806	3.63145461779328	-1.95535421576928	0.0512598893908952	0.634341350309137	Exon	Caudate
e134203	ENSG00000144040.12	ENSG00000144040	SFXN5	-0.0820378076189872	1.43016176813502	-1.95527817740872	0.0512688930567317	0.634393148357701	Exon	Caudate
e753436	ENSG00000133115.11	ENSG00000133115	STOML3	-0.488719025923754	-4.2737271538472	-1.95527752740505	0.0512689700290846	0.634393148357701	Exon	Caudate
e5669	ENSG00000131697.17	ENSG00000131697	NPHP4	0.104215633301089	-1.81601962893747	1.95527445513813	0.051269333843131	0.634393148357701	Exon	Caudate
e95919	ENSG00000117594.9	ENSG00000117594	HSD11B1	-0.157287387142412	-0.283918142661195	-1.95523038527987	0.051274552779997	0.634420177059376	Exon	Caudate
e506341	ENSG00000123119.11	ENSG00000123119	NECAB1	0.0888964565279645	2.22016975154616	1.95520541141228	0.0512775104880032	0.634420177059376	Exon	Caudate
e911835	ENSG00000197879.14	ENSG00000197879	MYO1C	-0.137333060887568	-2.95746009047149	-1.95518234567606	0.0512802423393405	0.634420177059376	Exon	Caudate
e255085	ENSG00000071794.15	ENSG00000071794	HLTF	0.0548197452566361	0.458971011654319	1.95517302582523	0.0512813461951623	0.634420177059376	Exon	Caudate
e902805	ENSG00000090863.11	ENSG00000090863	GLG1	-0.0511259160353777	0.378450467264118	-1.95516581134762	0.0512822007014258	0.634420177059376	Exon	Caudate
e1158983	ENSG00000184634.15	ENSG00000184634	MED12	-0.0892314146556954	-1.36046754959413	-1.95515706678684	0.0512832364517746	0.634420177059376	Exon	Caudate
e487867	ENSG00000168453.14	ENSG00000168453	HR	0.118970649769918	-1.44504244047685	1.95514081714983	0.0512851611882916	0.634420177059376	Exon	Caudate
e226855	ENSG00000168237.17	ENSG00000168237	GLYCTK	-0.0909590845907178	-0.631494653022935	-1.95513760099772	0.0512855421421777	0.634420177059376	Exon	Caudate
e976920	ENSG00000161547.15	ENSG00000161547	SRSF2	0.0651417608245828	0.985962219632375	1.95510696100207	0.051289171575282	0.634425156076541	Exon	Caudate
e890324	ENSG00000125170.10	ENSG00000125170	DOK4	-0.144505063359242	-3.11555651900205	-1.95510460510175	0.0512894506502704	0.634425156076541	Exon	Caudate
e755829	ENSG00000139687.13	ENSG00000139687	RB1	-0.0649254830522004	-0.0968802078748491	-1.95507144351613	0.0512933790372429	0.634449213730137	Exon	Caudate
e786049	ENSG00000186369.10	ENSG00000186369	LINC00643	0.130682656837256	0.797311063731501	1.9550533730667	0.0512955198048329	0.634449213730137	Exon	Caudate
e123235	ENSG00000057935.13	ENSG00000057935	MTA3	0.0908467654267561	-0.864946883292918	1.95504379284155	0.0512966547841228	0.634449213730137	Exon	Caudate
e500108	ENSG00000251396.6	ENSG00000251396	LINC01301	0.15144058262508	-2.89928354690426	1.95502470624219	0.0512989160564118	0.634455499050913	Exon	Caudate
e61782	ENSG00000265972.5	ENSG00000265972	TXNIP	-0.176029327566217	-0.518835506759542	-1.95499850073857	0.0513020208726616	0.634472216381175	Exon	Caudate
e242541	ENSG00000082701.14	ENSG00000082701	GSK3B	0.0611939413744402	0.835268817094654	1.9549580437109	0.0513068145131565	0.634509818207112	Exon	Caudate
e1052478	ENSG00000248098.11	ENSG00000248098	BCKDHA	-0.086724998952005	-1.43069207749164	-1.95491844284448	0.0513115070740425	0.634527327847052	Exon	Caudate
e916219	ENSG00000108523.15	ENSG00000108523	RNF167	0.107479493440168	-1.7909774572991	1.95489400682283	0.0513144028350618	0.634527327847052	Exon	Caudate
e335526	ENSG00000251467.1	ENSG00000251467		0.175376929503284	-3.41234185389953	1.95488072800277	0.0513159764830709	0.634527327847052	Exon	Caudate
e341093	ENSG00000175471.19	ENSG00000175471	MCTP1	0.138336691707599	1.14056794015756	1.95487302316934	0.0513168895869927	0.634527327847052	Exon	Caudate
e1024134	ENSG00000130175.9	ENSG00000130175	PRKCSH	-0.0517516989430773	0.80153800523347	-1.95485676434694	0.0513188164735216	0.634527327847052	Exon	Caudate
e1041113	ENSG00000105711.10	ENSG00000105711	SCN1B	0.0844549513880558	2.12709663969452	1.95483632258853	0.051321239179835	0.634527327847052	Exon	Caudate
e543614	ENSG00000185920.15	ENSG00000185920	PTCH1	-0.0724632987366993	-0.434153968630381	-1.9548291151015	0.0513220934161728	0.634527327847052	Exon	Caudate
e437844	ENSG00000214783.9	ENSG00000214783		-0.12361454567177	-1.68708302210247	-1.95482029260838	0.0513231390804122	0.634527327847052	Exon	Caudate
e293848	ENSG00000138744.14	ENSG00000138744	NAAA	-0.0844095891522916	-1.02365738993669	-1.95481294503162	0.0513240099474913	0.634527327847052	Exon	Caudate
e344293	ENSG00000152495.10	ENSG00000152495	CAMK4	0.13395783664669	5.18781506922372	1.95478227716839	0.0513276449714709	0.63453078732893	Exon	Caudate
e616665	ENSG00000166387.11	ENSG00000166387	PPFIBP2	0.124510737072082	-1.61314504048384	1.95476433939108	0.0513297712143576	0.63453078732893	Exon	Caudate
e1127646	ENSG00000100330.15	ENSG00000100330	MTMR3	0.0557030967960106	-0.169899283459663	1.95475877570011	0.0513304307179246	0.63453078732893	Exon	Caudate
e138796	ENSG00000068654.15	ENSG00000068654	POLR1A	0.0654990737778517	-0.372696952294629	1.95475141739437	0.0513313029607857	0.63453078732893	Exon	Caudate
e386818	ENSG00000204231.10	ENSG00000204231	RXRB	0.0650209645974032	0.0683179273400743	1.95471168874499	0.0513360125522798	0.6345673302397	Exon	Caudate
e795912	ENSG00000100629.16	ENSG00000100629	CEP128	-0.110330715864901	-1.85307368075057	-1.95457671518556	0.0513520155652738	0.634728023516734	Exon	Caudate
e402248	ENSG00000013375.15	ENSG00000013375	PGM3	-0.0628243965873118	0.110086125854128	-1.95455222998368	0.0513549190793598	0.634728023516734	Exon	Caudate
e42787	ENSG00000116675.15	ENSG00000116675	DNAJC6	0.0596720594091089	2.54911070562083	1.95454513784629	0.0513557601078236	0.634728023516734	Exon	Caudate
e447892	ENSG00000127952.16	ENSG00000127952	STYXL1	0.0873112136472901	-0.643650287021013	1.95454287976366	0.0513560278873219	0.634728023516734	Exon	Caudate
e130361	ENSG00000143995.19	ENSG00000143995	MEIS1	0.085275279657719	-0.0688375416766741	1.95452160780041	0.0513585505256065	0.634737525016927	Exon	Caudate
e338605	ENSG00000113319.11	ENSG00000113319	RASGRF2	0.13378577038376	-1.02833221409703	1.95449025447956	0.0513622689001177	0.634761803402366	Exon	Caudate
e298571	ENSG00000138646.8	ENSG00000138646	HERC5	-0.10546811321004	-1.60000046219302	-1.95446365618218	0.051365423525824	0.634771268619221	Exon	Caudate
e148919	ENSG00000125630.15	ENSG00000125630	POLR1B	0.076962828343379	-1.54987918800299	1.9544453250974	0.0513675977338639	0.634771268619221	Exon	Caudate
e908100	ENSG00000103335.20	ENSG00000103335	PIEZO1	-0.104393059260749	-1.75100047725099	-1.9544394323714	0.0513682966730434	0.634771268619221	Exon	Caudate
e1010910	ENSG00000065717.14	ENSG00000065717	TLE2	-0.114500748948439	-2.35906794506069	-1.95442303729178	0.0513702413436899	0.634773625169721	Exon	Caudate
e1004993	ENSG00000197971.14	ENSG00000197971	MBP	0.124485092606361	1.86357507191559	1.95439922412389	0.0513730660067085	0.63478685510908	Exon	Caudate
e874325	ENSG00000175267.14	ENSG00000175267	VWA3A	-0.285490345728577	-3.69465945411177	-1.95437928816842	0.0513754308641078	0.634790207814248	Exon	Caudate
e689508	ENSG00000171681.12	ENSG00000171681	ATF7IP	0.0450678729265365	1.78178370209399	1.95435702238849	0.0513780721997767	0.634790207814248	Exon	Caudate
e782883	ENSG00000131981.15	ENSG00000131981	LGALS3	-0.114495779830207	0.0344384161811025	-1.95433413565501	0.0513807873165955	0.634790207814248	Exon	Caudate
e467022	ENSG00000008311.14	ENSG00000008311	AASS	-0.105754950021581	-1.16348451227904	-1.95433233076131	0.0513810014412819	0.634790207814248	Exon	Caudate
e668406	ENSG00000254851.1	ENSG00000254851		0.375757721256582	-4.80923394574985	1.95429045119566	0.0513859700601558	0.634790207814248	Exon	Caudate
e915823	ENSG00000129219.13	ENSG00000129219	PLD2	0.10156019637011	-1.56224143341756	1.95428948469351	0.0513860847313646	0.634790207814248	Exon	Caudate
e768385	ENSG00000165804.15	ENSG00000165804	ZNF219	0.134053924599357	-2.59775430211846	1.95428771980119	0.0513862941285951	0.634790207814248	Exon	Caudate
e954287	ENSG00000141279.15	ENSG00000141279	NPEPPS	0.0486609462132611	1.71391088030416	1.95427865654769	0.0513873694577171	0.634790207814248	Exon	Caudate
e1018439	ENSG00000090661.11	ENSG00000090661	CERS4	0.0606483898519095	-0.0446900568361615	1.95426293588991	0.0513892347136736	0.634791581934653	Exon	Caudate
e33903	ENSG00000117448.13	ENSG00000117448	AKR1A1	0.0487323053189724	1.02941855810543	1.95422012932466	0.0513943140007753	0.634832656304945	Exon	Caudate
e1015054	ENSG00000031823.14	ENSG00000031823	RANBP3	-0.0783411858283298	-1.39156635286964	-1.95419850569765	0.0513968799500425	0.634842683688738	Exon	Caudate
e275099	ENSG00000127415.12	ENSG00000127415	IDUA	-0.0944279927998979	-1.72167657128071	-1.95415766574614	0.0514017264817344	0.634880878667112	Exon	Caudate
e394698	ENSG00000272442.2	ENSG00000272442		-0.245474657836488	-3.62406599748415	-1.95408043976829	0.0514108920415145	0.634881801952859	Exon	Caudate
e1036274	ENSG00000105676.13	ENSG00000105676	ARMC6	0.0764602372903692	-0.84067825348521	1.95406062099165	0.0514132444530648	0.634881801952859	Exon	Caudate
e386211	ENSG00000204267.13	ENSG00000204267	TAP2	-0.0817642955885474	1.51801029695601	-1.9540594620472	0.0514133820180544	0.634881801952859	Exon	Caudate
e646051	ENSG00000174996.11	ENSG00000174996	KLC2	0.0896222077181945	0.736983007629307	1.9540410915456	0.0514155626106783	0.634881801952859	Exon	Caudate
e88216	ENSG00000116750.13	ENSG00000116750	UCHL5	-0.115161691505542	-2.51313034627594	-1.95403215024456	0.051416623978084	0.634881801952859	Exon	Caudate
e303521	ENSG00000188517.14	ENSG00000188517	COL25A1	0.155863460107494	-0.241371838287458	1.95400481243786	0.0514198691968641	0.634881801952859	Exon	Caudate
e52015	ENSG00000181656.6	ENSG00000181656	GPR88	0.153602785494313	6.50310833257227	1.95400413982619	0.0514199490434787	0.634881801952859	Exon	Caudate
e528926	ENSG00000155886.11	ENSG00000155886	SLC24A2	0.0845722401846026	2.67377042180609	1.95397911975686	0.0514229192828018	0.634881801952859	Exon	Caudate
e1024222	ENSG00000130175.9	ENSG00000130175	PRKCSH	-0.0555058139828595	-0.0721466835079163	-1.95397355410265	0.0514235800249924	0.634881801952859	Exon	Caudate
e1129322	ENSG00000198832.10	ENSG00000198832		-0.0858157735989163	1.16308411208947	-1.95395136476477	0.0514262143651576	0.634881801952859	Exon	Caudate
e97979	ENSG00000196482.16	ENSG00000196482	ESRRG	0.0897200870237477	1.55463602319114	1.95395063331578	0.0514263012054371	0.634881801952859	Exon	Caudate
e91426	ENSG00000077157.21	ENSG00000077157	PPP1R12B	-0.14269057137057	-2.67457639890595	-1.95394684761332	0.051426750659742	0.634881801952859	Exon	Caudate
e676685	ENSG00000170325.14	ENSG00000170325	PRDM10	0.055892024150399	1.41600130024436	1.9539362246203	0.0514280118831838	0.634881801952859	Exon	Caudate
e216477	ENSG00000211456.10	ENSG00000211456	SACM1L	0.0532624556415638	0.375580054058194	1.95393153024317	0.0514285692351859	0.634881801952859	Exon	Caudate
e406896	ENSG00000183137.14	ENSG00000183137	CEP57L1	0.0874985709849672	-1.57353772617283	1.95392881225661	0.0514288919374539	0.634881801952859	Exon	Caudate
e435864	ENSG00000227544.8	ENSG00000227544		0.144626121776614	1.89153524348526	1.95392057858632	0.0514298695185558	0.634881801952859	Exon	Caudate
e215218	ENSG00000010282.14	ENSG00000010282	HHATL	0.119181291619913	1.54882156366679	1.95389010272443	0.0514334880439763	0.634904814705346	Exon	Caudate
e841766	ENSG00000140374.15	ENSG00000140374	ETFA	-0.0559923945522917	1.06414544604923	-1.95386071738007	0.0514369772903089	0.634926230096655	Exon	Caudate
e733265	ENSG00000110906.12	ENSG00000110906	KCTD10	-0.0778487976703856	-1.22937275351949	-1.95384178305216	0.0514392256774534	0.634932327668831	Exon	Caudate
e163374	ENSG00000136531.14	ENSG00000136531	SCN2A	0.12308403542844	0.940876726191803	1.95380807291061	0.051443228846688	0.634960083974568	Exon	Caudate
e528954	ENSG00000171843.15	ENSG00000171843	MLLT3	0.0729899911187081	-0.17039811842656	1.95378134458257	0.0514464030930028	0.634966472112748	Exon	Caudate
e211384	ENSG00000172995.16	ENSG00000172995	ARPP21	0.178480994222944	-2.71509697896799	1.95375573490284	0.0514494446434462	0.634966472112748	Exon	Caudate
e663968	ENSG00000152578.12	ENSG00000152578	GRIA4	0.0967860794559995	0.635865347115982	1.95374872333509	0.0514502774032437	0.634966472112748	Exon	Caudate
e1163171	ENSG00000184867.13	ENSG00000184867	ARMCX2	0.0937015381254867	-0.0730320920037965	1.9537425573868	0.0514510097386729	0.634966472112748	Exon	Caudate
e997583	ENSG00000167210.16	ENSG00000167210	LOXHD1	0.185953890551945	-2.96901693681255	1.95372985104763	0.0514525189100472	0.634966472112748	Exon	Caudate
e804530	ENSG00000198752.10	ENSG00000198752	CDC42BPB	-0.0529696451174834	0.814022253619841	-1.953704006726	0.0514555886351797	0.63498270249913	Exon	Caudate
e440372	ENSG00000136273.11	ENSG00000136273	HUS1	0.075063776482519	-1.22893606962635	1.95368581848343	0.0514577490822772	0.634987711303863	Exon	Caudate
e911991	ENSG00000132376.19	ENSG00000132376	INPP5K	-0.0543308433324018	-0.142011092050737	-1.9536594034458	0.0514608868653686	0.635004779664664	Exon	Caudate
e298385	ENSG00000118777.10	ENSG00000118777	ABCG2	-0.129162047846295	0.623626131405588	-1.95360618381464	0.051467209194274	0.635053652561136	Exon	Caudate
e751227	ENSG00000073910.19	ENSG00000073910	FRY	0.0919059436411883	0.17857546749065	1.95359652233942	0.0514683570178822	0.635053652561136	Exon	Caudate
e265667	ENSG00000175166.16	ENSG00000175166	PSMD2	-0.0425426281197671	1.96784883041816	-1.95351225200622	0.0514783695974454	0.63507872411418	Exon	Caudate
e712351	ENSG00000139579.12	ENSG00000139579	NABP2	0.0630853394655513	0.536566667978106	1.95349611615825	0.0514802869648853	0.63507872411418	Exon	Caudate
e488829	ENSG00000120913.23	ENSG00000120913	PDLIM2	-0.157058738644193	-3.58693950224996	-1.95348012632956	0.0514821870405472	0.63507872411418	Exon	Caudate
e243298	ENSG00000173230.15	ENSG00000173230	GOLGB1	-0.0429541525533795	1.08413938750841	-1.95347789260425	0.05148245247942	0.63507872411418	Exon	Caudate
e840703	ENSG00000140365.15	ENSG00000140365	COMMD4	0.133635787606999	-2.16887206577753	1.95347614345564	0.051482660335697	0.63507872411418	Exon	Caudate
e1122201	ENSG00000100038.19	ENSG00000100038	TOP3B	0.0874545832716649	-1.49334715469693	1.9534669920931	0.0514837478294924	0.63507872411418	Exon	Caudate
e926843	ENSG00000108474.16	ENSG00000108474	PIGL	-0.119108006270785	-1.47738264252035	-1.95345620873891	0.0514850292842928	0.63507872411418	Exon	Caudate
e411127	ENSG00000189367.14	ENSG00000189367	KIAA0408	0.0645626175636613	4.26715225089928	1.95344879022323	0.0514859108894181	0.63507872411418	Exon	Caudate
e962157	ENSG00000108387.14	ENSG00000108387	SEPT4	0.107617869152565	4.20566227916024	1.95344650666578	0.0514861822664664	0.63507872411418	Exon	Caudate
e371445	ENSG00000131459.12	ENSG00000131459	GFPT2	-0.111408636509427	-1.8500782977842	-1.95338110205448	0.0514939554343576	0.635152957615011	Exon	Caudate
e416742	ENSG00000152818.18	ENSG00000152818	UTRN	-0.0738939407433805	0.171737938271072	-1.95334155458978	0.0514986560259914	0.635167456314023	Exon	Caudate
e758757	ENSG00000276644.4	ENSG00000276644	DACH1	0.118777369087689	1.24402530343108	1.95333161180692	0.051499837876842	0.635167456314023	Exon	Caudate
e1178027	ENSG00000182484.15	ENSG00000182484	WASH6P	0.233008072879642	-2.87722021058793	1.95332691591157	0.0515003960632944	0.635167456314023	Exon	Caudate
e80548	ENSG00000143195.12	ENSG00000143195	ILDR2	0.0764956394486801	-0.951813113005592	1.95330684934038	0.0515027813713744	0.635175229094224	Exon	Caudate
e142401	ENSG00000168754.14	ENSG00000168754	FAM178B	0.167990481946423	-2.65097696804737	1.95327207845855	0.0515069147967981	0.635204559850229	Exon	Caudate
e632710	ENSG00000086205.16	ENSG00000086205	FOLH1	0.14830298839163	1.06554063236322	1.95318370993616	0.0515174209528687	0.6352916111539	Exon	Caudate
e689504	ENSG00000171681.12	ENSG00000171681	ATF7IP	0.0450050894017261	1.78326871709516	1.95318317684617	0.0515174843375361	0.6352916111539	Exon	Caudate
e791057	ENSG00000119599.16	ENSG00000119599	DCAF4	-0.135714933823001	-2.79832104202945	-1.95316685433891	0.0515194251235647	0.635293897175166	Exon	Caudate
e991844	ENSG00000134508.12	ENSG00000134508	CABLES1	-0.115812942315727	0.705355472699078	-1.95314608907474	0.0515218942530389	0.63530269790237	Exon	Caudate
e129123	ENSG00000173163.10	ENSG00000173163	COMMD1	0.0561316263972539	0.227563536479745	1.95311753164019	0.0515252900863307	0.635311678753338	Exon	Caudate
e1055595	ENSG00000186019.10	ENSG00000186019		0.116370719736941	-1.32910569803417	1.95311043919696	0.0515261334949807	0.635311678753338	Exon	Caudate
e473990	ENSG00000157764.12	ENSG00000157764	BRAF	0.0576723436071958	1.34901317016598	1.95302317477839	0.0515365116251059	0.635417991779621	Exon	Caudate
e1174582	ENSG00000198753.11	ENSG00000198753	PLXNB3	-0.144975338368086	-0.470760742384695	-1.95298310929503	0.0515412770969759	0.635455098805453	Exon	Caudate
e12200	ENSG00000219481.10	ENSG00000219481	NBPF1	0.130410773585999	-1.86829153266262	1.95294452690362	0.05154586651672	0.635490032821209	Exon	Caudate
e1158120	ENSG00000181704.11	ENSG00000181704	YIPF6	-0.0461230116540873	0.392102093096119	-1.95290985093069	0.0515499915564533	0.635498076166461	Exon	Caudate
e1169570	ENSG00000147255.18	ENSG00000147255	IGSF1	0.15204549476837	-0.881790514365992	1.95289718204903	0.0515514987106708	0.635498076166461	Exon	Caudate
e662316	ENSG00000149972.10	ENSG00000149972	CNTN5	0.158566888112263	-3.30230547145903	1.95289476011396	0.051551786840528	0.635498076166461	Exon	Caudate
e51367	ENSG00000099260.10	ENSG00000099260	PALMD	-0.128726501853202	-1.90750073965181	-1.95285950927768	0.0515559806727556	0.635522311458893	Exon	Caudate
e15363	ENSG00000076864.19	ENSG00000076864	RAP1GAP	0.134041618650153	-2.26572153315915	1.95284622799989	0.0515575608358739	0.635522311458893	Exon	Caudate
e508928	ENSG00000132541.10	ENSG00000132541	RIDA	-0.095430220033279	3.0591743192555	-1.95283395622899	0.0515590209273227	0.635522311458893	Exon	Caudate
e990914	ENSG00000186481.16	ENSG00000186481	ANKRD20A5P	0.19794827903096	-3.1565402196926	1.95280164708803	0.0515628652249039	0.635541857903934	Exon	Caudate
e788572	ENSG00000054690.13	ENSG00000054690	PLEKHH1	0.142730894643417	1.80074021834293	1.95279111121608	0.0515641188858829	0.635541857903934	Exon	Caudate
e817774	ENSG00000103932.11	ENSG00000103932	RPAP1	0.0773294598980565	-0.828032757266136	1.95275793779486	0.0515680663508943	0.635568866259811	Exon	Caudate
e243198	ENSG00000173230.15	ENSG00000173230	GOLGB1	-0.0470398350670302	1.05249177830822	-1.95272646645142	0.0515718115121611	0.635593379497077	Exon	Caudate
e708707	ENSG00000012822.15	ENSG00000012822	CALCOCO1	0.0592410207810411	1.4072854775076	1.95269652094361	0.051575375307685	0.635615655910861	Exon	Caudate
e289866	ENSG00000174780.15	ENSG00000174780	SRP72	-0.0475535541635086	0.843546310143746	-1.95266679133585	0.0515789136137513	0.635622777141921	Exon	Caudate
e418033	ENSG00000216906.2	ENSG00000216906		-0.150041220972106	-2.52852121389742	-1.95266215213917	0.0515794657718804	0.635622777141921	Exon	Caudate
e911981	ENSG00000132376.19	ENSG00000132376	INPP5K	-0.0540339679091289	-0.180621776121615	-1.95260450876257	0.0515863269124535	0.635670918015901	Exon	Caudate
e112790	ENSG00000197872.11	ENSG00000197872	FAM49A	0.0826095910424367	1.51122740574485	1.95259981863231	0.0515868852001399	0.635670918015901	Exon	Caudate
e349873	ENSG00000113522.13	ENSG00000113522	RAD50	0.0609797406816059	0.613168966328892	1.95249055625842	0.0515998926375497	0.635720883828884	Exon	Caudate
e736206	ENSG00000173064.11	ENSG00000173064	HECTD4	0.0646049667795673	1.39861342721567	1.95247081553992	0.0516022430191014	0.635720883828884	Exon	Caudate
e503425	ENSG00000040341.17	ENSG00000040341	STAU2	0.0467461886573141	2.18518564758732	1.95246056718417	0.0516034632505952	0.635720883828884	Exon	Caudate
e627354	ENSG00000148948.7	ENSG00000148948	LRRC4C	0.0658140572357699	2.17766944469088	1.95245868592982	0.0516036872467999	0.635720883828884	Exon	Caudate
e245093	ENSG00000160145.15	ENSG00000160145	KALRN	-0.20398449834634	-3.77853597248298	-1.95244943126779	0.0516047891879308	0.635720883828884	Exon	Caudate
e730666	ENSG00000111727.11	ENSG00000111727	HCFC2	-0.155600250438803	-3.17548322955435	-1.95239657145276	0.0516110835194714	0.635720883828884	Exon	Caudate
e905682	ENSG00000154099.17	ENSG00000154099	DNAAF1	-0.217629718386049	-2.62762379221793	-1.95238398271487	0.0516125826302085	0.635720883828884	Exon	Caudate
e563217	ENSG00000196642.17	ENSG00000196642	RABL6	0.0610969193912302	1.92600744707781	1.95235387402904	0.0516161682257171	0.635720883828884	Exon	Caudate
e420611	ENSG00000175048.16	ENSG00000175048	ZDHHC14	0.0722870265877742	-0.271625512599669	1.95235006512196	0.0516166218373139	0.635720883828884	Exon	Caudate
e916230	ENSG00000108523.15	ENSG00000108523	RNF167	0.107313360146013	-1.79107943551634	1.95234723982078	0.0516169583111622	0.635720883828884	Exon	Caudate
e916232	ENSG00000108523.15	ENSG00000108523	RNF167	0.107313360146013	-1.79107943551634	1.95234723982078	0.0516169583111622	0.635720883828884	Exon	Caudate
e960060	ENSG00000239672.7	ENSG00000239672	NME1	0.0798272039373889	1.01904600512188	1.95234356828344	0.0516173955686423	0.635720883828884	Exon	Caudate
e703833	ENSG00000139624.12	ENSG00000139624	CERS5	0.0512250956826247	2.11153939816427	1.95232485144505	0.0516196246771611	0.635720883828884	Exon	Caudate
e703864	ENSG00000139624.12	ENSG00000139624	CERS5	0.0512250956826247	2.11153939816427	1.95232485144505	0.0516196246771611	0.635720883828884	Exon	Caudate
e508150	ENSG00000164941.13	ENSG00000164941	INTS8	-0.0605009532008641	-0.138539525179322	-1.95231880537349	0.0516203447599437	0.635720883828884	Exon	Caudate
e664842	ENSG00000149311.17	ENSG00000149311	ATM	0.058779172748261	0.236152388891504	1.95229870506253	0.0516227387532123	0.635720883828884	Exon	Caudate
e604235	ENSG00000226864.2	ENSG00000226864	ATE1-AS1	0.219272975534438	-3.17860194893551	1.95228960633464	0.0516238224632988	0.635720883828884	Exon	Caudate
e989305	ENSG00000141404.15	ENSG00000141404	GNAL	0.132494295969236	3.21011871568055	1.95228535377699	0.0516243289735829	0.635720883828884	Exon	Caudate
e299854	ENSG00000138698.14	ENSG00000138698	RAP1GDS1	0.064495015572361	1.58350449251782	1.95224071722587	0.0516296457606254	0.635720883828884	Exon	Caudate
e155292	ENSG00000115866.10	ENSG00000115866	DARS	-0.0467821242912784	1.35473874527928	-1.95224059617961	0.0516296601794163	0.635720883828884	Exon	Caudate
e935134	ENSG00000196535.15	ENSG00000196535	MYO18A	0.0610708060180037	3.1533911479193	1.95220998189139	0.051633307001485	0.635720883828884	Exon	Caudate
e273611	ENSG00000122068.12	ENSG00000122068	FYTTD1	0.0540912363867831	0.400152206894814	1.95220646777992	0.051633725621805	0.635720883828884	Exon	Caudate
e98729	ENSG00000186205.12	ENSG00000186205	MARC1	0.144643152299101	-3.23548971575587	1.95220401297266	0.0516340180536619	0.635720883828884	Exon	Caudate
e314235	ENSG00000145416.13	ENSG00000145416	MARCH1	0.077169467367569	3.27567575096412	1.95220390292328	0.0516340311634593	0.635720883828884	Exon	Caudate
e242057	ENSG00000242829.1	ENSG00000242829	RPS26P21	-0.175476267164819	-3.40482485742517	-1.95218474702709	0.0516363131808316	0.635720883828884	Exon	Caudate
e404670	ENSG00000135341.17	ENSG00000135341	MAP3K7	-0.0503672644934726	0.325543505288743	-1.95218064860537	0.0516368014315628	0.635720883828884	Exon	Caudate
e1147381	ENSG00000102172.15	ENSG00000102172	SMS	-0.087872444672713	-0.530877680619034	-1.95216605069939	0.0516385405320996	0.635720883828884	Exon	Caudate
e1000613	ENSG00000196628.14	ENSG00000196628	TCF4	-0.0736799260753883	-0.391912370676742	-1.9521527552021	0.0516401245148658	0.635720883828884	Exon	Caudate
e82132	ENSG00000075945.12	ENSG00000075945	KIFAP3	0.0463856207557596	1.79386676003481	1.95213772360549	0.0516419153800785	0.635721305808296	Exon	Caudate
e151862	ENSG00000136717.14	ENSG00000136717	BIN1	0.0810443328854791	2.29158197676065	1.95209953196661	0.0516464657686334	0.635755696834313	Exon	Caudate
e840914	ENSG00000140400.15	ENSG00000140400	MAN2C1	-0.0834364717053027	-1.23793181407532	-1.95205407530411	0.0516518821961574	0.63579955426734	Exon	Caudate
e486373	ENSG00000104763.18	ENSG00000104763	ASAH1	0.100322330577907	-1.93643945063099	1.95202879896277	0.0516548942266843	0.63579955426734	Exon	Caudate
e516230	ENSG00000132294.14	ENSG00000132294	EFR3A	0.0639478500389169	0.385403277412731	1.95202540230746	0.0516552989970424	0.63579955426734	Exon	Caudate
e424455	ENSG00000177706.8	ENSG00000177706	FAM20C	0.0697845629124812	-0.202420564041237	1.95197365540556	0.0516614658669051	0.635837632817584	Exon	Caudate
e98929	ENSG00000143498.17	ENSG00000143498	TAF1A	0.128890972832482	-2.82950203505724	1.95196995826457	0.0516619064925548	0.635837632817584	Exon	Caudate
e750180	ENSG00000122034.13	ENSG00000122034	GTF3A	0.0602664803934337	1.34413500425234	1.95194983671676	0.0516643046360752	0.635845524652386	Exon	Caudate
e888668	ENSG00000125124.11	ENSG00000125124	BBS2	0.0521605589547521	1.37680477700455	1.95191231800125	0.051668776473466	0.635878936551932	Exon	Caudate
e1136965	ENSG00000100138.13	ENSG00000100138	SNU13	0.0917522388269279	0.29321868588681	1.95189185688656	0.0516712153607509	0.635887327855116	Exon	Caudate
e913840	ENSG00000108381.10	ENSG00000108381	ASPA	0.126788964462038	4.03536646403931	1.95187370578444	0.0516733789842424	0.635892005979811	Exon	Caudate
e664304	ENSG00000137760.14	ENSG00000137760	ALKBH8	0.0853513783396232	-1.57262599806498	1.95185918760095	0.0516751096161894	0.635892005979811	Exon	Caudate
e871897	ENSG00000103544.14	ENSG00000103544	C16orf62	0.0478641911798256	0.765845377574125	1.95183460996244	0.0516780394908305	0.635903119649955	Exon	Caudate
e539524	ENSG00000106829.18	ENSG00000106829	TLE4	0.0740217812800983	0.679617707976161	1.95182213277375	0.0516795269368773	0.635903119649955	Exon	Caudate
e1128042	ENSG00000099995.18	ENSG00000099995	SF3A1	0.065494896383963	-0.241071519909003	1.95178337541087	0.0516841475569144	0.635917098011767	Exon	Caudate
e1144156	ENSG00000101850.12	ENSG00000101850	GPR143	-0.106206733663648	-1.9976651236011	-1.95176212941323	0.0516866806340515	0.635917098011767	Exon	Caudate
e264547	ENSG00000163872.15	ENSG00000163872	YEATS2	0.10405991291897	-1.9884929113656	1.95175678473577	0.0516873178754411	0.635917098011767	Exon	Caudate
e1129151	ENSG00000183963.18	ENSG00000183963	SMTN	-0.155587919117303	-2.85002477387843	-1.95174519001692	0.0516887003266894	0.635917098011767	Exon	Caudate
e1019803	ENSG00000188629.11	ENSG00000188629	ZNF177	-0.095816097012602	-1.86360699324071	-1.95173891435563	0.051689448593733	0.635917098011767	Exon	Caudate
e888818	ENSG00000102900.12	ENSG00000102900	NUP93	0.0712858914500509	0.678861223926874	1.95167281615557	0.0516973302448708	0.635992443297657	Exon	Caudate
e1146246	ENSG00000008086.11	ENSG00000008086	CDKL5	0.0869460643307547	1.66528008627438	1.95163440965439	0.0517019103589005	0.635995683574265	Exon	Caudate
e356843	ENSG00000113552.15	ENSG00000113552	GNPDA1	0.0687013579557346	-0.0758185782138471	1.95162922556092	0.0517025286068861	0.635995683574265	Exon	Caudate
e693146	ENSG00000152936.10	ENSG00000152936	LMNTD1	-0.340960178335847	-3.96578493551438	-1.95162639925338	0.0517028656711212	0.635995683574265	Exon	Caudate
e801860	ENSG00000127152.17	ENSG00000127152	BCL11B	0.131143197875737	0.439940432504041	1.9516023801125	0.0517057302581537	0.636009303260745	Exon	Caudate
e484597	ENSG00000154359.12	ENSG00000154359	LONRF1	0.0644800872905934	-0.262315875647153	1.95157824898495	0.051708608335268	0.636023087951325	Exon	Caudate
e592467	ENSG00000138160.5	ENSG00000138160	KIF11	-0.132627684527778	-3.00817643218578	-1.95155580723435	0.0517112850441335	0.636034394931594	Exon	Caudate
e1044406	ENSG00000105254.11	ENSG00000105254	TBCB	0.0755338304590966	1.08568140897738	1.95151655691715	0.0517159668514132	0.636048902325794	Exon	Caudate
e451084	ENSG00000085563.14	ENSG00000085563	ABCB1	-0.101014223617054	0.535112344697994	-1.95146904429102	0.0517216346694696	0.636048902325794	Exon	Caudate
e356807	ENSG00000113552.15	ENSG00000113552	GNPDA1	0.0635478928598544	0.662052761926961	1.95146716980193	0.0517218582894269	0.636048902325794	Exon	Caudate
e1077011	ENSG00000119574.12	ENSG00000119574	ZBTB45	0.15650534846119	-3.1815738589703	1.95138794407866	0.0517313103821944	0.636048902325794	Exon	Caudate
e560124	ENSG00000148288.11	ENSG00000148288	GBGT1	-0.120360216741391	-2.4218306999625	-1.95138018954436	0.0517322356215053	0.636048902325794	Exon	Caudate
e610173	ENSG00000184524.5	ENSG00000184524	CEND1	0.165197244001861	-1.9502928235975	1.95137956817446	0.0517323097614217	0.636048902325794	Exon	Caudate
e610175	ENSG00000184524.5	ENSG00000184524	CEND1	0.165197244001861	-1.9502928235975	1.95137956817446	0.0517323097614217	0.636048902325794	Exon	Caudate
e305984	ENSG00000145390.11	ENSG00000145390	USP53	-0.0698060588770331	1.66023496910151	-1.95136600624938	0.0517339279502053	0.636048902325794	Exon	Caudate
e954428	ENSG00000141279.15	ENSG00000141279	NPEPPS	0.0448042583629267	2.38326579150145	1.95134817575907	0.0517360555225568	0.636048902325794	Exon	Caudate
e1050047	ENSG00000197782.14	ENSG00000197782	ZNF780A	0.0900087531945531	-1.66654674348385	1.95132988207501	0.0517382384405644	0.636048902325794	Exon	Caudate
e979731	ENSG00000141519.14	ENSG00000141519	CCDC40	-0.209738185335214	-3.93393266372909	-1.9513240045287	0.051738939802961	0.636048902325794	Exon	Caudate
e713657	ENSG00000110955.8	ENSG00000110955	ATP5B	0.0588657934833821	3.49956381468763	1.95130120287127	0.0517416607801388	0.636048902325794	Exon	Caudate
e190188	ENSG00000236432.7	ENSG00000236432		0.15315097007945	-3.22315646411881	1.95130090032425	0.051741696884618	0.636048902325794	Exon	Caudate
e647388	ENSG00000173898.11	ENSG00000173898	SPTBN2	0.101663500345409	1.19938733005197	1.95129371905273	0.0517425538685861	0.636048902325794	Exon	Caudate
e806513	ENSG00000166428.12	ENSG00000166428	PLD4	0.239083328857238	-3.21248618977009	1.95128609903276	0.0517434632240621	0.636048902325794	Exon	Caudate
e596432	ENSG00000119929.12	ENSG00000119929	CUTC	-0.0794509250946882	-0.993688661811003	-1.95126730281262	0.051745706378692	0.636048902325794	Exon	Caudate
e831630	ENSG00000259248.5	ENSG00000259248	USP3-AS1	0.110908425953688	-1.77082546196238	1.95125973525466	0.0517466095196447	0.636048902325794	Exon	Caudate
e313516	ENSG00000248429.5	ENSG00000248429		-0.185248828835289	-1.73026108059019	-1.95123964351333	0.0517490074081935	0.636048902325794	Exon	Caudate
e859064	ENSG00000065057.7	ENSG00000065057	NTHL1	0.0796794475495846	-0.0812180398836413	1.95120954005136	0.0517526003399977	0.636048902325794	Exon	Caudate
e742363	ENSG00000184445.11	ENSG00000184445	KNTC1	-0.146012817019149	-3.00349018330591	-1.95120270439563	0.0517534162236877	0.636048902325794	Exon	Caudate
e69734	ENSG00000143575.14	ENSG00000143575	HAX1	0.060916756715831	1.87479550897656	1.95119875062357	0.0517538881391816	0.636048902325794	Exon	Caudate
e1028417	ENSG00000104998.3	ENSG00000104998	IL27RA	-0.172975695815846	-3.69605456774467	-1.95117042857755	0.0517572687160031	0.636048902325794	Exon	Caudate
e1081430	ENSG00000125863.17	ENSG00000125863	MKKS	0.0688637689575954	1.48879846916083	1.95116928312106	0.0517574054439144	0.636048902325794	Exon	Caudate
e411098	ENSG00000255330.9	ENSG00000255330		0.0613996835626705	1.62786210054512	1.95116692566802	0.0517576868432738	0.636048902325794	Exon	Caudate
e565541	ENSG00000181090.18	ENSG00000181090	EHMT1	-0.0750847301978046	-1.12305089892181	-1.95115956209518	0.0517585658105982	0.636048902325794	Exon	Caudate
e212628	ENSG00000060971.17	ENSG00000060971	ACAA1	0.109012101282656	-1.8237689834494	1.95112918395597	0.051762192089368	0.636048902325794	Exon	Caudate
e479810	ENSG00000130226.16	ENSG00000130226	DPP6	-0.162141695457024	-3.2957847684011	-1.95112620570698	0.0517625476183873	0.636048902325794	Exon	Caudate
e742369	ENSG00000184445.11	ENSG00000184445	KNTC1	-0.144195187762428	-3.36289679590506	-1.95111627961421	0.0517637325623384	0.636048902325794	Exon	Caudate
e437723	ENSG00000106608.16	ENSG00000106608	URGCP	-0.110793827277584	-2.41715054117437	-1.95110407689074	0.0517651893141165	0.636048902325794	Exon	Caudate
e437754	ENSG00000106608.16	ENSG00000106608	URGCP	-0.110793827277584	-2.41715054117437	-1.95110407689074	0.0517651893141165	0.636048902325794	Exon	Caudate
e961518	ENSG00000266086.1	ENSG00000266086		0.0454427884497267	2.71837118491048	1.95107536414764	0.0517686171552236	0.636050837358679	Exon	Caudate
e49865	ENSG00000117500.12	ENSG00000117500	TMED5	-0.0691246312487068	1.13689126420883	-1.95107215185691	0.0517690006630857	0.636050837358679	Exon	Caudate
e140529	ENSG00000144029.11	ENSG00000144029	MRPS5	0.0473463522857589	1.02220776695849	1.95102697244371	0.0517743947801461	0.636050837358679	Exon	Caudate
e904667	ENSG00000166473.17	ENSG00000166473	PKD1L2	0.225229745349729	-3.4932390746795	1.9510268127884	0.0517744138427501	0.636050837358679	Exon	Caudate
e107577	ENSG00000162852.13	ENSG00000162852	CNST	0.0782496384518472	0.618098412314609	1.95102546138866	0.0517745751980803	0.636050837358679	Exon	Caudate
e769581	ENSG00000258458.5	ENSG00000258458		0.165298438712628	-2.42560131780259	1.95100671309713	0.0517768137627212	0.636050837358679	Exon	Caudate
e818312	ENSG00000243789.10	ENSG00000243789	JMJD7	-0.0973323267606023	-1.94528602698529	-1.95099696900109	0.0517779772495787	0.636050837358679	Exon	Caudate
e849227	ENSG00000185033.14	ENSG00000185033	SEMA4B	-0.180422465683272	-3.6459615385802	-1.95098026112861	0.0517799722923188	0.636050837358679	Exon	Caudate
e364139	ENSG00000241956.9	ENSG00000241956		-0.125350318091474	-1.48192071875391	-1.95096532139331	0.0517817562611654	0.636050837358679	Exon	Caudate
e685612	ENSG00000139197.10	ENSG00000139197	PEX5	0.0901766341061648	-0.292660550183479	1.95092054558237	0.0517871032951013	0.636050837358679	Exon	Caudate
e955429	ENSG00000002919.14	ENSG00000002919	SNX11	0.065145975807905	-0.874609023108153	1.95090282705986	0.0517892193321621	0.636050837358679	Exon	Caudate
e487866	ENSG00000168453.14	ENSG00000168453	HR	0.119503597445006	-1.38257182271577	1.95088540747154	0.0517912997397591	0.636050837358679	Exon	Caudate
e231657	ENSG00000168297.15	ENSG00000168297	PXK	0.121830249313595	0.474888164837198	1.95078526894726	0.0518032605658252	0.636050837358679	Exon	Caudate
e231692	ENSG00000168297.15	ENSG00000168297	PXK	0.121830249313595	0.474888164837198	1.95078526894726	0.0518032605658252	0.636050837358679	Exon	Caudate
e231707	ENSG00000168297.15	ENSG00000168297	PXK	0.121830249313595	0.474888164837198	1.95078526894726	0.0518032605658252	0.636050837358679	Exon	Caudate
e231726	ENSG00000168297.15	ENSG00000168297	PXK	0.121830249313595	0.474888164837198	1.95078526894726	0.0518032605658252	0.636050837358679	Exon	Caudate
e231743	ENSG00000168297.15	ENSG00000168297	PXK	0.121830249313595	0.474888164837198	1.95078526894726	0.0518032605658252	0.636050837358679	Exon	Caudate
e231760	ENSG00000168297.15	ENSG00000168297	PXK	0.121830249313595	0.474888164837198	1.95078526894726	0.0518032605658252	0.636050837358679	Exon	Caudate
e647084	ENSG00000173992.8	ENSG00000173992	CCS	0.067169790309475	-0.533980720081255	1.95076797067115	0.0518053269554061	0.636050837358679	Exon	Caudate
e1156648	ENSG00000102316.16	ENSG00000102316	MAGED2	-0.042044886566591	2.52599761915878	-1.95076547404685	0.0518056251988439	0.636050837358679	Exon	Caudate
e724332	ENSG00000072041.16	ENSG00000072041	SLC6A15	0.0882110182104514	-0.0241087369814264	1.95076409236752	0.0518057902530488	0.636050837358679	Exon	Caudate
e546759	ENSG00000070061.14	ENSG00000070061	IKBKAP	0.0504854199869636	0.88090715681955	1.95075177521451	0.0518072616689063	0.636050837358679	Exon	Caudate
e449068	ENSG00000187391.19	ENSG00000187391	MAGI2	0.100552208790025	-1.44648448623377	1.95073465090586	0.0518093074093198	0.636050837358679	Exon	Caudate
e469583	ENSG00000128602.9	ENSG00000128602	SMO	-0.11801334925264	-1.74357490494443	-1.95073264960778	0.051809546497056	0.636050837358679	Exon	Caudate
e359608	ENSG00000113721.13	ENSG00000113721	PDGFRB	-0.0873107881139016	0.0132225133243327	-1.95072215707683	0.0518108000163829	0.636050837358679	Exon	Caudate
e479365	ENSG00000055609.17	ENSG00000055609	KMT2C	0.0598503116135665	0.652275033671642	1.95072013370994	0.0518110417464538	0.636050837358679	Exon	Caudate
e452001	ENSG00000157224.15	ENSG00000157224	CLDN12	0.145268790689626	-1.58896907824824	1.95068117017222	0.0518156968747892	0.636084833740287	Exon	Caudate
e275368	ENSG00000159674.11	ENSG00000159674	SPON2	-0.217707670288537	-4.01564083730608	-1.95066753348452	0.0518173261869241	0.636084833740287	Exon	Caudate
e979635	ENSG00000141519.14	ENSG00000141519	CCDC40	-0.164707014955583	-2.32464020051546	-1.95064374915536	0.0518201680427476	0.636098143195966	Exon	Caudate
e487388	ENSG00000130227.16	ENSG00000130227	XPO7	0.0434596145200656	3.2238482060095	1.95060847780196	0.0518243826595491	0.636124626790828	Exon	Caudate
e262889	ENSG00000114757.18	ENSG00000114757	PEX5L	0.0934024743724693	2.12226704669969	1.95059627419276	0.0518258409506518	0.636124626790828	Exon	Caudate
e703829	ENSG00000139624.12	ENSG00000139624	CERS5	0.0511779083495726	2.11160728558169	1.95055755725917	0.0518304677248141	0.636148251737429	Exon	Caudate
e302553	ENSG00000138780.14	ENSG00000138780	GSTCD	0.0966242236267973	-1.88771912708479	1.95054909782962	0.0518314786948059	0.636148251737429	Exon	Caudate
e641761	ENSG00000068831.18	ENSG00000068831	RASGRP2	0.127946491145857	-0.453547677824501	1.95052263221187	0.0518346416563308	0.636148251737429	Exon	Caudate
e629834	ENSG00000175224.16	ENSG00000175224	ATG13	0.0473698776190813	0.773812948164049	1.9505213343363	0.0518347967723339	0.636148251737429	Exon	Caudate
e1039137	ENSG00000264515.5	ENSG00000264515		-0.155910833829275	-2.78141152623339	-1.95048089666268	0.051839629888808	0.636165822793223	Exon	Caudate
e199368	ENSG00000204099.11	ENSG00000204099	NEU4	0.169258168365043	-2.70627891368067	1.95047836391305	0.0518399326159978	0.636165822793223	Exon	Caudate
e620285	ENSG00000133818.13	ENSG00000133818	RRAS2	-0.0754738995101394	1.22957270414671	-1.95045918955702	0.0518422244812655	0.636165822793223	Exon	Caudate
e157006	ENSG00000121989.14	ENSG00000121989	ACVR2A	0.0858352314937382	-1.61257254332516	1.95045052833367	0.0518432597646371	0.636165822793223	Exon	Caudate
e597258	ENSG00000055950.16	ENSG00000055950	MRPL43	0.110189271766156	-1.37047914371507	1.95042921315363	0.051845807660134	0.636175517490206	Exon	Caudate
e24108	ENSG00000134684.10	ENSG00000134684	YARS	0.0998555520608548	1.13453331780596	1.9503463251405	0.051855716621889	0.636257425338179	Exon	Caudate
e953631	ENSG00000073969.18	ENSG00000073969	NSF	0.118676021538903	3.0035483489315	1.95032226562611	0.0518585931475265	0.636257425338179	Exon	Caudate
e1157305	ENSG00000131089.14	ENSG00000131089	ARHGEF9	0.0814581070883707	3.13137071206513	1.95032219365949	0.051858601751968	0.636257425338179	Exon	Caudate
e845403	ENSG00000214575.9	ENSG00000214575	CPEB1	0.057931352387074	1.90342895157924	1.95031455454069	0.0518595151036748	0.636257425338179	Exon	Caudate
e189592	ENSG00000085449.14	ENSG00000085449	WDFY1	-0.0405155360019543	3.44397963132393	-1.95023691826045	0.0518687982534039	0.636267958684299	Exon	Caudate
e179030	ENSG00000155755.18	ENSG00000155755	TMEM237	-0.0720321321202349	0.321723113094847	-1.95023368563275	0.0518691848164441	0.636267958684299	Exon	Caudate
e1119571	ENSG00000099889.13	ENSG00000099889	ARVCF	-0.10340174750433	-1.92376961136167	-1.95022930799875	0.0518697083051138	0.636267958684299	Exon	Caudate
e284343	ENSG00000065882.15	ENSG00000065882	TBC1D1	-0.0581522615623124	0.551292968600735	-1.9502238522953	0.0518703607182964	0.636267958684299	Exon	Caudate
e437508	ENSG00000002746.14	ENSG00000002746	HECW1	0.107967073440453	-0.512468258856958	1.95021817453873	0.0518710396927311	0.636267958684299	Exon	Caudate
e227274	ENSG00000010319.6	ENSG00000010319	SEMA3G	-0.161036919884443	-2.2902682769176	-1.95020722035618	0.0518723496695796	0.636267958684299	Exon	Caudate
e313627	ENSG00000251429.1	ENSG00000251429		0.167044218468341	1.55090229495927	1.95020090262101	0.051873105200643	0.636267958684299	Exon	Caudate
e977100	ENSG00000167889.12	ENSG00000167889	MGAT5B	0.114784360766842	0.106557830500182	1.95017589026001	0.0518760964923631	0.636267958684299	Exon	Caudate
e278217	ENSG00000163956.10	ENSG00000163956	LRPAP1	0.0885950235836315	3.86004925482912	1.95016623548412	0.0518772511702616	0.636267958684299	Exon	Caudate
e598857	ENSG00000214435.7	ENSG00000214435	AS3MT	-0.0712586998312607	-0.562187512087688	-1.95012237612086	0.0518824968706024	0.636267958684299	Exon	Caudate
e85527	ENSG00000230124.6	ENSG00000230124	ACBD6	0.0623390226992669	0.307620313577232	1.9501148523912	0.0518833967741022	0.636267958684299	Exon	Caudate
e126636	ENSG00000115306.15	ENSG00000115306	SPTBN1	0.039619863378868	4.26678940821742	1.95010863809788	0.0518841400675124	0.636267958684299	Exon	Caudate
e790978	ENSG00000119599.16	ENSG00000119599	DCAF4	-0.136456391199535	-2.72472125142821	-1.95010547564084	0.0518845183333423	0.636267958684299	Exon	Caudate
e228144	ENSG00000016864.17	ENSG00000016864	GLT8D1	0.0493793902576303	0.146825948438012	1.95009780814687	0.0518854354624411	0.636267958684299	Exon	Caudate
e23292	ENSG00000160050.14	ENSG00000160050	CCDC28B	0.0838268541920073	-1.20156782182764	1.95008685922067	0.0518867451158715	0.636267958684299	Exon	Caudate
e417570	ENSG00000111961.17	ENSG00000111961	SASH1	-0.0603801334136854	2.28461049824696	-1.95004729590772	0.0518914777043755	0.636304432525494	Exon	Caudate
e42776	ENSG00000116675.15	ENSG00000116675	DNAJC6	0.0737860574620187	0.31310597053192	1.95000296070282	0.0518967815403541	0.636322586768808	Exon	Caudate
e280362	ENSG00000071127.16	ENSG00000071127	WDR1	-0.0745543931076418	0.55579885883935	-1.94998456863253	0.0518989819237242	0.636322586768808	Exon	Caudate
e548051	ENSG00000119471.14	ENSG00000119471	HSDL2	-0.0882518821562115	3.86881321112021	-1.94997764132704	0.0518998107103237	0.636322586768808	Exon	Caudate
e476269	ENSG00000174469.18	ENSG00000174469	CNTNAP2	0.149067033490742	-1.05455470468855	1.94997613271613	0.0518999912028274	0.636322586768808	Exon	Caudate
e501748	ENSG00000178125.14	ENSG00000178125	PPP1R42	-0.281105779069093	-3.86316402080788	-1.949876926085	0.0519118615923185	0.636416837368983	Exon	Caudate
e827052	ENSG00000128989.10	ENSG00000128989	ARPP19	0.095088358112458	6.37442796433079	1.94987153145168	0.0519125071427407	0.636416837368983	Exon	Caudate
e470722	ENSG00000231721.6	ENSG00000231721	LINC-PINT	-0.092051185116436	-1.49808084588076	-1.94985524220252	0.0519144564415653	0.636416837368983	Exon	Caudate
e676211	ENSG00000134954.14	ENSG00000134954	ETS1	-0.117977634279006	-1.6745097816423	-1.94985062594784	0.051915008869846	0.636416837368983	Exon	Caudate
e317460	ENSG00000164303.10	ENSG00000164303	ENPP6	-0.169307465353124	-1.11837972819497	-1.94983840770436	0.0519164710537361	0.636416837368983	Exon	Caudate
e80291	ENSG00000143198.12	ENSG00000143198	MGST3	0.0587092013901691	3.04637084780054	1.94979451435594	0.0519217241519365	0.636441088721744	Exon	Caudate
e904582	ENSG00000260643.1	ENSG00000260643		0.0609990793925223	-0.35574983062204	1.94978204111772	0.0519232170141244	0.636441088721744	Exon	Caudate
e855762	ENSG00000103260.8	ENSG00000103260	METRN	0.118251841353483	1.29640713892399	1.94976669784686	0.0519250534262255	0.636441088721744	Exon	Caudate
e578705	ENSG00000150175.13	ENSG00000150175	FRMPD2B	-0.3370691732482	-3.18823366629456	-1.94976310302718	0.0519254836924595	0.636441088721744	Exon	Caudate
e569806	ENSG00000123240.16	ENSG00000123240	OPTN	0.0396209517234581	2.09580794983379	1.94970029945214	0.0519330011750672	0.636511672184538	Exon	Caudate
e1064842	ENSG00000169169.14	ENSG00000169169	CPT1C	0.108389801844755	-2.00549843870217	1.94968381628027	0.051934974334509	0.636514299721601	Exon	Caudate
e754623	ENSG00000281883.1	ENSG00000281883		0.116131845484916	-0.26917667042111	1.94965105487885	0.0519388963071846	0.636534174921757	Exon	Caudate
e269055	ENSG00000113916.17	ENSG00000113916	BCL6	-0.136088509364089	-2.18165862410077	-1.94964088627058	0.0519401136745473	0.636534174921757	Exon	Caudate
e741265	ENSG00000139725.7	ENSG00000139725	RHOF	0.120409885557916	-2.0666367841689	1.94958461362017	0.0519468509675468	0.636554003799104	Exon	Caudate
e5061	ENSG00000116213.15	ENSG00000116213	WRAP73	0.134822518936953	-2.85137908255404	1.94955950705945	0.0519498571095596	0.636554003799104	Exon	Caudate
e832766	ENSG00000103707.9	ENSG00000103707	MTFMT	0.0833290544138375	-1.53909576360855	1.94955338090786	0.0519505906484356	0.636554003799104	Exon	Caudate
e742890	ENSG00000111325.16	ENSG00000111325	OGFOD2	-0.0765565993341001	-1.26484024203584	-1.94952347120006	0.0519541721299428	0.636554003799104	Exon	Caudate
e508934	ENSG00000132541.10	ENSG00000132541	RIDA	-0.0953182055531057	3.05756142520697	-1.94952262307337	0.0519542736902959	0.636554003799104	Exon	Caudate
e198379	ENSG00000168385.17	ENSG00000168385	SEPT2	-0.151255285592623	-2.96724558116374	-1.94951411031322	0.0519552930742716	0.636554003799104	Exon	Caudate
e1166005	ENSG00000077279.17	ENSG00000077279	DCX	0.141931819454074	-2.08356063098313	1.94951145261952	0.0519556113305833	0.636554003799104	Exon	Caudate
e83572	ENSG00000135870.11	ENSG00000135870	RC3H1	-0.0638714399672626	-0.523878539573004	-1.94950251400612	0.0519566817331163	0.636554003799104	Exon	Caudate
e954731	ENSG00000006025.11	ENSG00000006025	OSBPL7	-0.0993681323336084	-1.51292395936168	-1.94945967345777	0.0519618121630106	0.636554003799104	Exon	Caudate
e620871	ENSG00000110693.16	ENSG00000110693	SOX6	-0.118784012188757	-0.0577855565177463	-1.94944683812932	0.0519633493585766	0.636554003799104	Exon	Caudate
e389362	ENSG00000112062.10	ENSG00000112062	MAPK14	0.0687665516377854	0.213108885072706	1.94944629587118	0.0519634143017994	0.636554003799104	Exon	Caudate
e838256	ENSG00000156642.16	ENSG00000156642	NPTN	0.105578940649817	3.57728410731744	1.94943677255638	0.0519645548670339	0.636554003799104	Exon	Caudate
e496352	ENSG00000104368.17	ENSG00000104368	PLAT	-0.129747739960787	-1.87965939184888	-1.94943641887811	0.0519645972259191	0.636554003799104	Exon	Caudate
e1033887	ENSG00000130475.14	ENSG00000130475	FCHO1	0.0902760753312259	-0.435230839788813	1.94942019140056	0.0519665407687958	0.636556265696822	Exon	Caudate
e1116436	ENSG00000160305.17	ENSG00000160305	DIP2A	0.0677811467169181	-0.465973828164376	1.94940212829449	0.0519687042341916	0.636561221257821	Exon	Caudate
e8308	ENSG00000054523.17	ENSG00000054523	KIF1B	0.0428838797435525	2.88389213899058	1.94937491214939	0.0519719641258171	0.636565995448769	Exon	Caudate
e223547	ENSG00000164077.13	ENSG00000164077	MON1A	0.0944807624379339	-1.59514153177889	1.94936476044671	0.051973180119014	0.636565995448769	Exon	Caudate
e803576	ENSG00000078304.19	ENSG00000078304	PPP2R5C	0.07905782854105	-0.627150905794488	1.94934785638931	0.0519752049770728	0.636565995448769	Exon	Caudate
e201074	ENSG00000227110.6	ENSG00000227110	LMCD1-AS1	0.161090427043728	-2.7881743412919	1.94933652052121	0.0519765628848583	0.636565995448769	Exon	Caudate
e22219	ENSG00000142910.15	ENSG00000142910	TINAGL1	-0.129832149374147	-1.36327035932221	-1.94929921214234	0.0519810322137622	0.636565995448769	Exon	Caudate
e402700	ENSG00000203877.8	ENSG00000203877	RIPPLY2	0.124440832131451	-0.985265901293645	1.94928547728448	0.0519826776518957	0.636565995448769	Exon	Caudate
e292589	ENSG00000156140.9	ENSG00000156140	ADAMTS3	0.119186923224277	-1.36789673823274	1.94927880199485	0.0519834773684401	0.636565995448769	Exon	Caudate
e353216	ENSG00000113013.12	ENSG00000113013	HSPA9	-0.0449282969640132	2.57967063255325	-1.9492437590522	0.0519876757708852	0.636565995448769	Exon	Caudate
e805122	ENSG00000126214.21	ENSG00000126214	KLC1	0.0398524760904711	3.4608714362341	1.9492399023886	0.0519881378449627	0.636565995448769	Exon	Caudate
e131156	ENSG00000115977.18	ENSG00000115977	AAK1	0.0774095836487846	0.54896276298865	1.94923022604427	0.0519892972010504	0.636565995448769	Exon	Caudate
e196984	ENSG00000142330.19	ENSG00000142330	CAPN10	-0.108678059093637	-2.05861471192723	-1.94920645470258	0.0519921454194241	0.636565995448769	Exon	Caudate
e336501	ENSG00000113163.15	ENSG00000113163	COL4A3BP	0.0676641261624368	0.135912701859898	1.94918424393659	0.0519948067722151	0.636565995448769	Exon	Caudate
e790992	ENSG00000119599.16	ENSG00000119599	DCAF4	-0.13655128699647	-2.72718793054856	-1.94916737371744	0.0519968282829859	0.636565995448769	Exon	Caudate
e375635	ENSG00000047579.19	ENSG00000047579	DTNBP1	-0.087828945649598	-1.74985704665303	-1.94916053141619	0.0519976481954554	0.636565995448769	Exon	Caudate
e500301	ENSG00000177182.10	ENSG00000177182	CLVS1	0.121286117766703	0.599560734809201	1.94915802213177	0.0519979488855482	0.636565995448769	Exon	Caudate
e425142	ENSG00000146540.14	ENSG00000146540	C7orf50	-0.066445470738722	2.72575857244451	-1.94914128321658	0.0519999547640667	0.636565995448769	Exon	Caudate
e1123315	ENSG00000133460.19	ENSG00000133460	SLC2A11	0.0915585748293792	-1.41758994718732	1.94914093589354	0.051999996385602	0.636565995448769	Exon	Caudate
e822651	ENSG00000185880.12	ENSG00000185880	TRIM69	0.0706995649973409	1.85396418975645	1.9491190265023	0.0520026219589899	0.636565995448769	Exon	Caudate
e1045247	ENSG00000267360.6	ENSG00000267360		0.0954137716930459	-1.84355992476264	1.94911547912509	0.0520030470793649	0.636565995448769	Exon	Caudate
e1147909	ENSG00000101868.10	ENSG00000101868	POLA1	-0.13440497592851	-2.93426080913855	-1.94910525445799	0.0520042724275527	0.636565995448769	Exon	Caudate
e212173	ENSG00000235257.8	ENSG00000235257	ITGA9-AS1	-0.0949968319075416	-1.71482817742579	-1.94907743249534	0.0520076067998312	0.636585279335289	Exon	Caudate
e865073	ENSG00000067836.12	ENSG00000067836	ROGDI	0.0734155952445207	1.02535103342565	1.94905871878367	0.0520098496786628	0.636590425406307	Exon	Caudate
e1105698	ENSG00000198862.13	ENSG00000198862	LTN1	-0.111909906392855	-1.98163470811254	-1.94902634308705	0.0520137301677648	0.636590425406307	Exon	Caudate
e373329	ENSG00000198721.12	ENSG00000198721	ECI2	-0.0578720836664732	0.398538839420292	-1.94900972726698	0.0520157218025953	0.636590425406307	Exon	Caudate
e875709	ENSG00000006116.3	ENSG00000006116	CACNG3	0.139019149474425	2.16653208843892	1.9490028415408	0.0520165471704606	0.636590425406307	Exon	Caudate
e916252	ENSG00000108523.15	ENSG00000108523	RNF167	0.0923383761341546	-0.779743846412089	1.94897179494077	0.0520202687541797	0.636590425406307	Exon	Caudate
e1117388	ENSG00000131100.12	ENSG00000131100	ATP6V1E1	0.0614239526347612	3.62675351284622	1.94896143809648	0.0520215102881029	0.636590425406307	Exon	Caudate
e900499	ENSG00000189091.12	ENSG00000189091	SF3B3	0.046221374673911	0.99548818310249	1.94892580020496	0.0520257825952858	0.636590425406307	Exon	Caudate
e731642	ENSG00000111783.12	ENSG00000111783	RFX4	-0.10338252192456	-0.454430279600978	-1.9489255808309	0.0520258088949874	0.636590425406307	Exon	Caudate
e922079	ENSG00000170037.13	ENSG00000170037	CNTROB	0.0665112732017071	-0.628576742439629	1.94888515771844	0.0520306552180684	0.636590425406307	Exon	Caudate
e929192	ENSG00000260647.1	ENSG00000260647		-0.110071975035533	-2.26483006026919	-1.94888087767603	0.0520311683741355	0.636590425406307	Exon	Caudate
e151677	ENSG00000260634.1	ENSG00000260634		-0.143125455222965	-2.76356858005192	-1.94887259036461	0.0520321619941612	0.636590425406307	Exon	Caudate
e137855	ENSG00000115459.17	ENSG00000115459	ELMOD3	0.083963064427729	-1.40518071388223	1.94887175608979	0.052032262021714	0.636590425406307	Exon	Caudate
e262415	ENSG00000171121.16	ENSG00000171121	KCNMB3	-0.174405412749719	-3.67126113858778	-1.9488691902767	0.0520325696575706	0.636590425406307	Exon	Caudate
e30468	ENSG00000117394.19	ENSG00000117394	SLC2A1	-0.0978877033119151	3.98122094999834	-1.9488684945992	0.0520326530681748	0.636590425406307	Exon	Caudate
e711593	ENSG00000065361.14	ENSG00000065361	ERBB3	0.134076218959219	-0.132490885926484	1.9488176988072	0.052038743704649	0.636643418900628	Exon	Caudate
e803735	ENSG00000197102.10	ENSG00000197102	DYNC1H1	0.0513023465462736	3.38587891735406	1.9487922208135	0.0520417988523814	0.636644717758052	Exon	Caudate
e367903	ENSG00000165671.18	ENSG00000165671	NSD1	0.0393899172466274	1.33486332174121	1.94877796414171	0.0520435084812226	0.636644717758052	Exon	Caudate
e136076	ENSG00000204822.6	ENSG00000204822	MRPL53	0.0987877182339666	-0.688030254185093	1.94877280397064	0.0520441272892538	0.636644717758052	Exon	Caudate
e1134320	ENSG00000213923.10	ENSG00000213923	CSNK1E	-0.0497973555452056	0.761431584871682	-1.94875603298149	0.0520461385099709	0.636647801315759	Exon	Caudate
e677698	ENSG00000151503.12	ENSG00000151503	NCAPD3	0.131978409237877	-2.9645098747432	1.94872673770546	0.0520496518323733	0.636653507006105	Exon	Caudate
e573414	ENSG00000136750.11	ENSG00000136750	GAD2	0.160530815695247	3.2598028694732	1.94869406453213	0.0520535704939834	0.636653507006105	Exon	Caudate
e1069025	ENSG00000196267.12	ENSG00000196267	ZNF836	0.0957543256208761	-1.78419617883583	1.94867944858084	0.0520553235403374	0.636653507006105	Exon	Caudate
e543814	ENSG00000185920.15	ENSG00000185920	PTCH1	-0.0910922637184261	-1.69091309437223	-1.9486785481095	0.0520554315450554	0.636653507006105	Exon	Caudate
e645263	ENSG00000172732.11	ENSG00000172732	MUS81	0.0867283306291929	-1.29229963374848	1.94866489988237	0.0520570685695788	0.636653507006105	Exon	Caudate
e1001602	ENSG00000049759.17	ENSG00000049759	NEDD4L	-0.141814781643554	-2.45900766929068	-1.94863775414046	0.0520603246700577	0.636653507006105	Exon	Caudate
e742664	ENSG00000139722.6	ENSG00000139722	VPS37B	-0.108132499889825	-1.87857975835448	-1.9486320232172	0.0520610121095643	0.636653507006105	Exon	Caudate
e768651	ENSG00000092199.17	ENSG00000092199	HNRNPC	0.0406743759384013	4.29459205995783	1.94861318796158	0.0520632715023289	0.636653507006105	Exon	Caudate
e485985	ENSG00000104763.18	ENSG00000104763	ASAH1	0.100123724238461	-1.93654742840788	1.94859081184486	0.0520659557479123	0.636653507006105	Exon	Caudate
e486509	ENSG00000104763.18	ENSG00000104763	ASAH1	0.100123724238461	-1.93654742840788	1.94859081184486	0.0520659557479123	0.636653507006105	Exon	Caudate
e486529	ENSG00000104763.18	ENSG00000104763	ASAH1	0.100123724238461	-1.93654742840788	1.94859081184486	0.0520659557479123	0.636653507006105	Exon	Caudate
e973005	ENSG00000125457.13	ENSG00000125457	MIF4GD	-0.114647242570167	-2.18791648768648	-1.94853346268895	0.052072835900207	0.636698307242538	Exon	Caudate
e9634	ENSG00000177000.10	ENSG00000177000	MTHFR	0.16634935520024	-3.44901063626757	1.94853094373235	0.0520731381157919	0.636698307242538	Exon	Caudate
e91527	ENSG00000117139.16	ENSG00000117139	KDM5B	0.0593710545591716	0.497845280863435	1.94847224120344	0.0520801814565711	0.63671254805838	Exon	Caudate
e243619	ENSG00000114030.12	ENSG00000114030	KPNA1	0.0446783402844903	0.762022821637181	1.94844259077822	0.0520837393253935	0.63671254805838	Exon	Caudate
e44112	ENSG00000229359.2	ENSG00000229359	PIN1P1	-0.196075604190946	-3.84375861572304	-1.94844169032445	0.0520838473775055	0.63671254805838	Exon	Caudate
e1002958	ENSG00000171791.12	ENSG00000171791	BCL2	-0.0740444152101102	0.0419688714898073	-1.94842693699921	0.0520856177649941	0.63671254805838	Exon	Caudate
e83960	ENSG00000235750.9	ENSG00000235750	KIAA0040	-0.232925889173643	-3.73499222408243	-1.94842002266492	0.0520864474970906	0.63671254805838	Exon	Caudate
e616537	ENSG00000166387.11	ENSG00000166387	PPFIBP2	0.107996537101018	-0.692623642283785	1.94841620165673	0.0520869060294551	0.63671254805838	Exon	Caudate
e42727	ENSG00000231485.1	ENSG00000231485		0.180275496228942	-3.66883454225283	1.94838819241399	0.052090267325503	0.63671254805838	Exon	Caudate
e70322	ENSG00000160688.18	ENSG00000160688	FLAD1	0.0721748148246519	-0.293898618238596	1.94836443762946	0.0520931182009074	0.63671254805838	Exon	Caudate
e340352	ENSG00000248309.6	ENSG00000248309	MEF2C-AS1	-0.0930113529974269	-0.978034387761018	-1.94835402261775	0.0520943681757082	0.63671254805838	Exon	Caudate
e351196	ENSG00000113615.12	ENSG00000113615	SEC24A	-0.106414681360204	-2.08493514530649	-1.94833163568078	0.0520970550660986	0.63671254805838	Exon	Caudate
e211902	ENSG00000093167.17	ENSG00000093167	LRRFIP2	-0.109462027697651	-1.85348411275046	-1.94832765211161	0.0520975331880829	0.63671254805838	Exon	Caudate
e657731	ENSG00000246174.7	ENSG00000246174	KCTD21-AS1	0.130681664580675	-2.43333395939075	1.94828931225042	0.0521021350614605	0.63671254805838	Exon	Caudate
e799408	ENSG00000140090.17	ENSG00000140090	SLC24A4	-0.160547688081133	-1.15423765734178	-1.94828131577919	0.0521030949083696	0.63671254805838	Exon	Caudate
e965805	ENSG00000198909.7	ENSG00000198909	MAP3K3	-0.0616540104377592	-0.689509913560862	-1.94826079880897	0.0521055577063945	0.63671254805838	Exon	Caudate
e289059	ENSG00000128052.8	ENSG00000128052	KDR	-0.108641803529889	-0.89111577301038	-1.94825455524741	0.0521063071849425	0.63671254805838	Exon	Caudate
e238948	ENSG00000114446.4	ENSG00000114446	IFT57	-0.0693881056084314	-0.18384810234	-1.94823170376555	0.0521090503592093	0.63671254805838	Exon	Caudate
e1092480	ENSG00000185513.14	ENSG00000185513	L3MBTL1	-0.0829517858663598	-1.32445668980351	-1.94822812300486	0.0521094802176203	0.63671254805838	Exon	Caudate
e849492	ENSG00000140575.12	ENSG00000140575	IQGAP1	-0.093695613169772	-0.486083919202705	-1.94822258147569	0.0521101454656352	0.63671254805838	Exon	Caudate
e579569	ENSG00000128815.18	ENSG00000128815	WDFY4	0.196272193218013	-3.2590912668101	1.94819392555778	0.0521135856574014	0.63671254805838	Exon	Caudate
e576957	ENSG00000189180.15	ENSG00000189180	ZNF33A	0.0404449329369932	4.17858866880363	1.94819314971324	0.0521136788015122	0.63671254805838	Exon	Caudate
e1147503	ENSG00000123130.16	ENSG00000123130	ACOT9	-0.0856704734178775	-1.41624569672835	-1.9481928581575	0.0521137138043077	0.63671254805838	Exon	Caudate
e404926	ENSG00000146263.11	ENSG00000146263	MMS22L	-0.14094852867119	-2.97274135948696	-1.94818901434347	0.0521141752761872	0.63671254805838	Exon	Caudate
e617288	ENSG00000166444.18	ENSG00000166444	ST5	-0.0782439689702456	-0.648564180302733	-1.94818408292844	0.0521147673258195	0.63671254805838	Exon	Caudate
e1057627	ENSG00000125753.13	ENSG00000125753	VASP	-0.121008877459614	-1.99218146151332	-1.94812885510796	0.0521213981839055	0.636772064022641	Exon	Caudate
e716054	ENSG00000240771.6	ENSG00000240771	ARHGEF25	-0.0622293818190545	-0.370086025185317	-1.94809818545039	0.052125080803278	0.636795558272749	Exon	Caudate
e1045232	ENSG00000197050.10	ENSG00000197050	ZNF420	0.114224343883382	-2.26160442702177	1.94807272051766	0.0521281386380595	0.636808615818903	Exon	Caudate
e511064	ENSG00000164930.11	ENSG00000164930	FZD6	-0.165912400855095	-3.44205548865235	-1.94805997802322	0.0521296688161622	0.636808615818903	Exon	Caudate
e1134081	ENSG00000184381.18	ENSG00000184381	PLA2G6	0.0629049746309536	0.249849663735046	1.94803496695468	0.0521326723714631	0.636811568614265	Exon	Caudate
e1105613	ENSG00000198862.13	ENSG00000198862	LTN1	0.0587224927614437	0.196301917394908	1.94801860965183	0.0521346367829051	0.636811568614265	Exon	Caudate
e588362	ENSG00000156671.12	ENSG00000156671	SAMD8	-0.0408112518314308	1.28961873108371	-1.94801400874694	0.0521351893344756	0.636811568614265	Exon	Caudate
e1015036	ENSG00000031823.14	ENSG00000031823	RANBP3	-0.0780727554598081	-1.39170474792824	-1.94796152956173	0.0521414922374079	0.636816884533086	Exon	Caudate
e1089482	ENSG00000025293.16	ENSG00000025293	PHF20	0.0506712344669369	0.321748890942801	1.94794393835369	0.0521436051358739	0.636816884533086	Exon	Caudate
e1134043	ENSG00000184381.18	ENSG00000184381	PLA2G6	0.0693559242998005	-0.240622813460665	1.94794133363775	0.0521439179971493	0.636816884533086	Exon	Caudate
e713747	ENSG00000196531.10	ENSG00000196531	NACA	-0.105019425217901	-0.967362475056769	-1.9479400815429	0.0521440683910747	0.636816884533086	Exon	Caudate
e498064	ENSG00000104738.16	ENSG00000104738	MCM4	-0.0730031525744783	-0.682225567323838	-1.94793338697471	0.05214487250757	0.636816884533086	Exon	Caudate
e152622	ENSG00000244563.1	ENSG00000244563		0.055782966868808	0.390661277625354	1.94792248321608	0.0521461822322806	0.636816884533086	Exon	Caudate
e855752	ENSG00000103260.8	ENSG00000103260	METRN	0.0810157934885927	4.57940845366125	1.94785294247023	0.0521545358946912	0.636870757553037	Exon	Caudate
e640290	ENSG00000110583.12	ENSG00000110583	NAA40	-0.0952859561863155	-2.26190006888195	-1.94784030031406	0.0521560546689923	0.636870757553037	Exon	Caudate
e751191	ENSG00000073910.19	ENSG00000073910	FRY	0.0861396326705033	0.626949345038969	1.94781109791738	0.0521595630613587	0.636870757553037	Exon	Caudate
e402372	ENSG00000065609.14	ENSG00000065609	SNAP91	0.0954049047720727	0.676386991298989	1.94781091604837	0.0521595849118247	0.636870757553037	Exon	Caudate
e344222	ENSG00000152495.10	ENSG00000152495	CAMK4	0.106960698040573	1.4261640950531	1.94779269724378	0.0521617738303961	0.636870757553037	Exon	Caudate
e19855	ENSG00000142733.14	ENSG00000142733	MAP3K6	-0.135504162681636	-1.85038117553611	-1.94775176169803	0.0521666923584635	0.636870757553037	Exon	Caudate
e19903	ENSG00000142733.14	ENSG00000142733	MAP3K6	-0.135504162681636	-1.85038117553611	-1.94775176169803	0.0521666923584635	0.636870757553037	Exon	Caudate
e56551	ENSG00000116473.14	ENSG00000116473	RAP1A	-0.12613057955569	-2.36993815921719	-1.94775167598381	0.0521667026576919	0.636870757553037	Exon	Caudate
e363987	ENSG00000170584.10	ENSG00000170584	NUDCD2	-0.109209921410086	-1.28092095078246	-1.94771706803314	0.0521708612107518	0.636870757553037	Exon	Caudate
e560462	ENSG00000198870.7	ENSG00000198870	STKLD1	0.157670274476399	-3.21970671132854	1.94769933199434	0.0521729925126647	0.636870757553037	Exon	Caudate
e845875	ENSG00000064726.9	ENSG00000064726	BTBD1	0.049506246636181	1.71942399561684	1.94768936717043	0.0521741899963499	0.636870757553037	Exon	Caudate
e535499	ENSG00000268234.1	ENSG00000268234	FKBP4P6	0.241862200430628	-4.18510681077393	1.94766829273844	0.0521767226096806	0.636870757553037	Exon	Caudate
e885142	ENSG00000069345.11	ENSG00000069345	DNAJA2	0.0518658765245922	2.75251749207132	1.94763683319154	0.0521805034430148	0.636870757553037	Exon	Caudate
e340753	ENSG00000249776.5	ENSG00000249776		-0.122062143383776	-2.31689501065954	-1.94763623807669	0.052180574966607	0.636870757553037	Exon	Caudate
e497147	ENSG00000120925.14	ENSG00000120925	RNF170	0.0829125417993592	-1.29488483340742	1.94760990013917	0.0521837404613898	0.636870757553037	Exon	Caudate
e57212	ENSG00000155366.16	ENSG00000155366	RHOC	-0.0793867503625639	0.920006155757006	-1.94759656703894	0.0521853429968236	0.636870757553037	Exon	Caudate
e3437	ENSG00000008130.15	ENSG00000008130	NADK	0.0671375893068358	-0.0850228470833403	1.94759123614695	0.0521859837403348	0.636870757553037	Exon	Caudate
e470884	ENSG00000128567.16	ENSG00000128567	PODXL	-0.0978695952416801	0.922623046495277	-1.94757908533234	0.0521874442252281	0.636870757553037	Exon	Caudate
e251882	ENSG00000114098.17	ENSG00000114098	ARMC8	0.0656511734345769	-0.896087665393528	1.94755684778696	0.0521901171883137	0.636870757553037	Exon	Caudate
e574854	ENSG00000183621.15	ENSG00000183621	ZNF438	-0.120132384679447	-2.64734990278822	-1.94754935816751	0.0521910174698577	0.636870757553037	Exon	Caudate
e1118509	ENSG00000070371.15	ENSG00000070371	CLTCL1	-0.114284797563763	-2.49652201390969	-1.94753851474959	0.0521923209141959	0.636870757553037	Exon	Caudate
e966828	ENSG00000264954.1	ENSG00000264954	PRR29-AS1	0.154844651040863	-2.10473617947966	1.94753707593626	0.0521924938703038	0.636870757553037	Exon	Caudate
e962361	ENSG00000108387.14	ENSG00000108387	SEPT4	0.107201601130877	4.22594174071893	1.94752389639856	0.0521940781715557	0.636870757553037	Exon	Caudate
e453583	ENSG00000164692.17	ENSG00000164692	COL1A2	0.200003262443174	-3.68060293686454	1.9475114783128	0.0521955709762473	0.636870757553037	Exon	Caudate
e579625	ENSG00000283652.1	ENSG00000283652	WDFY4	0.159905255215116	-2.16466393508682	1.94748526186988	0.0521987226287309	0.636870757553037	Exon	Caudate
e490331	ENSG00000221914.8	ENSG00000221914	PPP2R2A	0.0541558770942856	3.34856811176037	1.94748237301871	0.052199069926463	0.636870757553037	Exon	Caudate
e548060	ENSG00000119471.14	ENSG00000119471	HSDL2	-0.0881458347904815	3.86816367099612	-1.94747196060426	0.0522003217231843	0.636870757553037	Exon	Caudate
e260383	ENSG00000085276.17	ENSG00000085276	MECOM	-0.165088450918641	-2.97041289222958	-1.94745768672191	0.0522020377925616	0.636870757553037	Exon	Caudate
e126435	ENSG00000068878.14	ENSG00000068878	PSME4	0.0633351584412035	0.13899077706367	1.94745376799848	0.0522025089271405	0.636870757553037	Exon	Caudate
e1041437	ENSG00000266964.5	ENSG00000266964	FXYD1	-0.0861660142331909	2.5159463654237	-1.94744646818177	0.0522033865684025	0.636870757553037	Exon	Caudate
e1020889	ENSG00000130816.14	ENSG00000130816	DNMT1	0.0683147917309856	-0.664027284059234	1.94741772773493	0.0522068420909043	0.636891444771553	Exon	Caudate
e369417	ENSG00000204677.10	ENSG00000204677	FAM153C	0.154189339857088	-1.89250333889302	1.94736950224387	0.0522126407714353	0.636907002600135	Exon	Caudate
e845391	ENSG00000214575.9	ENSG00000214575	CPEB1	0.057833880777755	1.90346108289814	1.94735244129552	0.0522146923261443	0.636907002600135	Exon	Caudate
e946620	ENSG00000108771.12	ENSG00000108771	DHX58	-0.149227518320793	-2.82828374983077	-1.94734970177529	0.0522150217558502	0.636907002600135	Exon	Caudate
e621415	ENSG00000006071.12	ENSG00000006071	ABCC8	-0.114262615686861	-1.44785800410426	-1.94734857841177	0.0522151568418019	0.636907002600135	Exon	Caudate
e572037	ENSG00000078114.18	ENSG00000078114	NEBL	-0.0575256343086975	1.5506579817067	-1.94729907700825	0.0522211097424803	0.636958146458557	Exon	Caudate
e846375	ENSG00000189136.8	ENSG00000189136	UBE2Q2P1	-0.0766349870022486	0.131002121980848	-1.94726603102836	0.0522250840769564	0.636965990932403	Exon	Caudate
e766662	ENSG00000129566.12	ENSG00000129566	TEP1	0.0930839658393091	-1.55190205216574	1.94726213462062	0.0522255527022074	0.636965990932403	Exon	Caudate
e297157	ENSG00000163625.15	ENSG00000163625	WDFY3	0.0587604668310333	0.162547070474175	1.94722845072227	0.0522296040489482	0.636965990932403	Exon	Caudate
e284779	ENSG00000157796.17	ENSG00000157796	WDR19	-0.0681916690650704	-0.5636387674714	-1.94719982097179	0.0522330477131004	0.636965990932403	Exon	Caudate
e37245	ENSG00000117862.11	ENSG00000117862	TXNDC12	-0.0566468284710747	-0.201453128818351	-1.94716856760358	0.0522368071707339	0.636965990932403	Exon	Caudate
e656560	ENSG00000182704.7	ENSG00000182704	TSKU	-0.167972718961555	-3.06939544341427	-1.94716475349205	0.0522372659845386	0.636965990932403	Exon	Caudate
e500504	ENSG00000198363.16	ENSG00000198363	ASPH	-0.0836010522104992	3.02494381274553	-1.94716311615479	0.0522374629470262	0.636965990932403	Exon	Caudate
e998296	ENSG00000141627.13	ENSG00000141627	DYM	-0.049257944169672	1.09956460417871	-1.94715633527918	0.052238278654963	0.636965990932403	Exon	Caudate
e719373	ENSG00000127314.17	ENSG00000127314	RAP1B	-0.0856859026513992	-0.953843891909386	-1.94715308721903	0.052238669385347	0.636965990932403	Exon	Caudate
e235991	ENSG00000044524.10	ENSG00000044524	EPHA3	-0.117674206578031	-2.91851131785405	-1.94711876051479	0.0522427989189334	0.636965990932403	Exon	Caudate
e340676	ENSG00000164199.15	ENSG00000164199	ADGRV1	-0.0974162794928784	0.708149919163044	-1.94708608268628	0.0522467303458978	0.636965990932403	Exon	Caudate
e630481	ENSG00000149182.14	ENSG00000149182	ARFGAP2	-0.0598123618066579	0.0484081953108786	-1.94708474094335	0.0522468917745493	0.636965990932403	Exon	Caudate
e341585	ENSG00000164292.12	ENSG00000164292	RHOBTB3	-0.0835439499004645	0.681847997717765	-1.94705465801715	0.0522505112411513	0.636965990932403	Exon	Caudate
e493768	ENSG00000085788.13	ENSG00000085788	DDHD2	0.0516132754591813	1.19915065092036	1.947041916306	0.0522520443402488	0.636965990932403	Exon	Caudate
e962359	ENSG00000108387.14	ENSG00000108387	SEPT4	0.107175171084555	4.22601033110754	1.94703760588368	0.0522525629843621	0.636965990932403	Exon	Caudate
e333682	ENSG00000183323.12	ENSG00000183323	CCDC125	0.116173669968446	-2.37981943975738	1.9470324675387	0.0522531812524857	0.636965990932403	Exon	Caudate
e188247	ENSG00000123992.18	ENSG00000123992	DNPEP	-0.0642427410577665	-0.590309291565595	-1.94703088543089	0.0522533716198479	0.636965990932403	Exon	Caudate
e840661	ENSG00000140365.15	ENSG00000140365	COMMD4	0.141629354120163	-2.34180204196008	1.94703037237209	0.0522534333538509	0.636965990932403	Exon	Caudate
e256704	ENSG00000174953.13	ENSG00000174953	DHX36	0.057649086741713	0.882996276197645	1.94701062294373	0.0522558097581685	0.636973504282569	Exon	Caudate
e4212	ENSG00000149527.17	ENSG00000149527	PLCH2	0.146721326840599	-2.72764135174293	1.94696846914675	0.0522608823332955	0.636992316548421	Exon	Caudate
e73378	ENSG00000116584.17	ENSG00000116584	ARHGEF2	0.0694566873918943	2.17861688769743	1.94695902696447	0.052262018614509	0.636992316548421	Exon	Caudate
e921547	ENSG00000183914.14	ENSG00000183914	DNAH2	-0.240829000187602	-3.57764586658995	-1.94695391858298	0.0522626333706512	0.636992316548421	Exon	Caudate
e223536	ENSG00000164077.13	ENSG00000164077	MON1A	0.094386950815866	-1.59535440182736	1.946930760859	0.0522654203085564	0.636992353728996	Exon	Caudate
e168783	ENSG00000144320.13	ENSG00000144320	KIAA1715	0.0561695710149644	1.4480512292511	1.94692462080704	0.052266159259764	0.636992353728996	Exon	Caudate
e791053	ENSG00000119599.16	ENSG00000119599	DCAF4	-0.135328924594122	-2.79811704623127	-1.94691001811083	0.0522679167198652	0.636992353728996	Exon	Caudate
e297851	ENSG00000172493.20	ENSG00000172493	AFF1	-0.114148009950295	-1.92377700492789	-1.94688769661945	0.0522706032463769	0.636992382388593	Exon	Caudate
e88578	ENSG00000000971.15	ENSG00000000971	CFH	-0.167398796505108	-1.45305422235408	-1.94687882410006	0.0522716711399511	0.636992382388593	Exon	Caudate
e418563	ENSG00000131018.22	ENSG00000131018	SYNE1	-0.0809746981658254	1.36065819271461	-1.94685446513982	0.0522746030707225	0.636992382388593	Exon	Caudate
e953678	ENSG00000073969.18	ENSG00000073969	NSF	0.117552286643152	2.83008004655848	1.9468515041938	0.0522749594700882	0.636992382388593	Exon	Caudate
e105691	ENSG00000198626.15	ENSG00000198626	RYR2	0.123350881893941	1.84555834035155	1.94680085103708	0.0522810567404404	0.636993355664468	Exon	Caudate
e703153	ENSG00000139644.12	ENSG00000139644	TMBIM6	-0.0467207217259564	3.36376603685227	-1.94679703347538	0.0522815162958291	0.636993355664468	Exon	Caudate
e603269	ENSG00000165672.6	ENSG00000165672	PRDX3	0.0676486626086926	0.513116217764402	1.94679198448429	0.0522821240950302	0.636993355664468	Exon	Caudate
e1060795	ENSG00000105486.13	ENSG00000105486	LIG1	-0.0773660499089363	-1.02287522668433	-1.94675155011606	0.0522869918114879	0.636993355664468	Exon	Caudate
e488310	ENSG00000168495.12	ENSG00000168495	POLR3D	0.0601312057441875	0.0715078530487101	1.9466979759947	0.0522934419512501	0.636993355664468	Exon	Caudate
e871423	ENSG00000170537.12	ENSG00000170537	TMC7	0.126383488628258	-1.14667545410286	1.94666403510913	0.0522975286626373	0.636993355664468	Exon	Caudate
e1168977	ENSG00000156697.12	ENSG00000156697	UTP14A	-0.0917503807839304	-1.89876432373433	-1.94663782418647	0.0523006848178519	0.636993355664468	Exon	Caudate
e478138	ENSG00000164885.12	ENSG00000164885	CDK5	0.101022839554107	-0.281789937022596	1.94662989211727	0.052301639979482	0.636993355664468	Exon	Caudate
e64930	ENSG00000118298.10	ENSG00000118298	CA14	0.165211615837265	-1.89091178893356	1.94662963235715	0.0523016712594493	0.636993355664468	Exon	Caudate
e43309	ENSG00000152760.9	ENSG00000152760	TCTEX1D1	-0.269492626551739	-4.16064085566237	-1.94662945687375	0.0523016923909348	0.636993355664468	Exon	Caudate
e450262	ENSG00000153993.13	ENSG00000153993	SEMA3D	-0.154026795303375	-2.65976025630795	-1.94658491961773	0.0523070557418875	0.636993355664468	Exon	Caudate
e344883	ENSG00000171444.17	ENSG00000171444	MCC	-0.0810120532804973	-0.716690085555687	-1.94658471582551	0.052307080284407	0.636993355664468	Exon	Caudate
e567567	ENSG00000173848.18	ENSG00000173848	NET1	-0.0979637823031464	0.852816112430733	-1.9465834830444	0.0523072287473653	0.636993355664468	Exon	Caudate
e641809	ENSG00000068831.18	ENSG00000068831	RASGRP2	0.101214171833396	1.59903401499774	1.94657654680091	0.0523080640808648	0.636993355664468	Exon	Caudate
e15715	ENSG00000142798.17	ENSG00000142798	HSPG2	-0.151938184056251	-2.67018739460417	-1.94653305092362	0.052313302555293	0.636993355664468	Exon	Caudate
e676331	ENSG00000151704.15	ENSG00000151704	KCNJ1	0.164732242766084	-0.394456067900212	1.94652836877211	0.0523138664816789	0.636993355664468	Exon	Caudate
e920889	ENSG00000129194.7	ENSG00000129194	SOX15	-0.146184237262137	-2.91308764429762	-1.94650950107262	0.0523161389915899	0.636993355664468	Exon	Caudate
e842308	ENSG00000140368.12	ENSG00000140368	PSTPIP1	-0.167432070982691	-3.20736698821575	-1.94650823846609	0.0523162910685125	0.636993355664468	Exon	Caudate
e630624	ENSG00000134574.11	ENSG00000134574	DDB2	-0.118831388314881	-2.38666830389842	-1.94650358163316	0.052316851972368	0.636993355664468	Exon	Caudate
e901410	ENSG00000166747.12	ENSG00000166747	AP1G1	0.0586315886738843	-0.226415176191729	1.94648596222085	0.0523189742321043	0.636993355664468	Exon	Caudate
e477484	ENSG00000133561.15	ENSG00000133561	GIMAP6	-0.10338807116437	2.0871939350703	-1.94647933275198	0.0523197727709142	0.636993355664468	Exon	Caudate
e40253	ENSG00000162600.11	ENSG00000162600	OMA1	0.0913093920862067	-0.670102455170628	1.94647911017738	0.0523197995808498	0.636993355664468	Exon	Caudate
e1045937	ENSG00000198182.12	ENSG00000198182	ZNF607	0.0623670279734578	0.0444121827264629	1.94646952038387	0.052320954717975	0.636993355664468	Exon	Caudate
e671688	ENSG00000188486.3	ENSG00000188486	H2AFX	0.0663820381468643	1.76146884471608	1.94644700864171	0.0523236664505829	0.636993355664468	Exon	Caudate
e483146	ENSG00000253893.2	ENSG00000253893	FAM85B	0.258036727345289	-2.7430265498454	1.94644364694805	0.0523240714055693	0.636993355664468	Exon	Caudate
e531424	ENSG00000122735.15	ENSG00000122735	DNAI1	-0.152509473981138	-2.66611006619844	-1.94642705779651	0.0523260697997768	0.636993355664468	Exon	Caudate
e562882	ENSG00000172889.15	ENSG00000172889	EGFL7	-0.140099723120907	-1.16352892852578	-1.94642646284427	0.0523261414712448	0.636993355664468	Exon	Caudate
e547628	ENSG00000283263.1	ENSG00000283263		0.0738775336214208	1.52490367822714	1.94640825474906	0.0523283349660256	0.636993355664468	Exon	Caudate
e743665	ENSG00000111364.15	ENSG00000111364	DDX55	0.0738775532831555	-0.7632176821381	1.94638815069533	0.0523307569530025	0.636993355664468	Exon	Caudate
e593071	ENSG00000280660.1	ENSG00000280660		-0.0911205918819233	2.01410080138751	-1.94636243498122	0.052333855128279	0.636993355664468	Exon	Caudate
e642469	ENSG00000110046.12	ENSG00000110046	ATG2A	-0.0735488486941991	-1.41654688870252	-1.94636192581576	0.0523339164730196	0.636993355664468	Exon	Caudate
e227116	ENSG00000239557.1	ENSG00000239557		0.0837637129933046	-1.1109765775869	1.94633601748871	0.0523370380126732	0.636993355664468	Exon	Caudate
e950275	ENSG00000161654.9	ENSG00000161654	LSM12	0.071925270968262	-0.94499731667718	1.94633119985723	0.0523376184775623	0.636993355664468	Exon	Caudate
e1090715	ENSG00000053438.8	ENSG00000053438	NNAT	0.168873980760164	2.17729655422012	1.94632622168007	0.0523382182918926	0.636993355664468	Exon	Caudate
e13849	ENSG00000173436.13	ENSG00000173436	MINOS1	-0.154417085762188	-3.50568619856179	-1.94631219191413	0.052339908751864	0.636993355664468	Exon	Caudate
e786045	ENSG00000186369.10	ENSG00000186369	LINC00643	0.130899049736926	0.739498453814572	1.94631140726055	0.0523400032968817	0.636993355664468	Exon	Caudate
e1164958	ENSG00000101844.17	ENSG00000101844	ATG4A	0.055749808133453	0.272726239584275	1.94630758926335	0.0523404633396619	0.636993355664468	Exon	Caudate
e866286	ENSG00000140650.11	ENSG00000140650	PMM2	-0.130203406219884	-2.79938599922092	-1.94627828162001	0.052343994825035	0.636993355664468	Exon	Caudate
e804141	ENSG00000080823.21	ENSG00000080823	MOK	-0.0841514449600735	-0.68217470104329	-1.94625242097256	0.0523471111235829	0.636993355664468	Exon	Caudate
e947872	ENSG00000108797.11	ENSG00000108797	CNTNAP1	0.0821815696316486	1.35224692846608	1.9462439185528	0.0523481357289456	0.636993355664468	Exon	Caudate
e1055067	ENSG00000131116.11	ENSG00000131116	ZNF428	0.0625409461456126	2.03176627479693	1.94623345492226	0.0523493966980271	0.636993355664468	Exon	Caudate
e734333	ENSG00000174437.16	ENSG00000174437	ATP2A2	0.0763417692378283	2.91239834671106	1.94623074802492	0.0523497229095918	0.636993355664468	Exon	Caudate
e831242	ENSG00000103642.11	ENSG00000103642	LACTB	0.0672779491342183	0.302908656998832	1.94622244321971	0.0523507237426418	0.636993355664468	Exon	Caudate
e962357	ENSG00000108387.14	ENSG00000108387	SEPT4	0.107078719978486	4.22763218263998	1.94618144603083	0.0523556646527674	0.637022588111138	Exon	Caudate
e5094	ENSG00000116213.15	ENSG00000116213	WRAP73	0.11791970788013	-2.47655801290291	1.94617329911888	0.0523566465510913	0.637022588111138	Exon	Caudate
e363282	ENSG00000113312.10	ENSG00000113312	TTC1	0.0587078081601095	0.549767101754104	1.94615858948418	0.0523584194540891	0.637022742868656	Exon	Caudate
e878093	ENSG00000176046.8	ENSG00000176046	NUPR1	-0.142077985521711	0.579449183477272	-1.94612434432369	0.0523625471037928	0.637051545859829	Exon	Caudate
e815235	ENSG00000172575.11	ENSG00000172575	RASGRP1	0.14096353046775	1.82230520975392	1.94608295091873	0.0523675367128194	0.637090833303964	Exon	Caudate
e795598	ENSG00000021645.18	ENSG00000021645	NRXN3	0.0832256470117524	2.09092899330775	1.94606656297119	0.0523695122452931	0.637093450810357	Exon	Caudate
e915623	ENSG00000141480.17	ENSG00000141480	ARRB2	0.138392175186085	-2.61937788276144	1.94600916486998	0.0523764319584539	0.637123920300183	Exon	Caudate
e915632	ENSG00000141480.17	ENSG00000141480	ARRB2	0.138392175186085	-2.61937788276144	1.94600916486998	0.0523764319584539	0.637123920300183	Exon	Caudate
e795537	ENSG00000063761.15	ENSG00000063761	ADCK1	0.110763064784699	-2.33119764496929	1.94599513370974	0.0523781236225033	0.637123920300183	Exon	Caudate
e752790	ENSG00000102710.19	ENSG00000102710	SUPT20H	-0.113083274508631	-2.39440469126092	-1.94598737797866	0.052379058710363	0.637123920300183	Exon	Caudate
e1090718	ENSG00000053438.8	ENSG00000053438	NNAT	0.168836195832011	2.17724005282348	1.94596727982981	0.0523814819558955	0.637131981925532	Exon	Caudate
e895024	ENSG00000168701.18	ENSG00000168701	TMEM208	0.124343669616788	-1.83689653203186	1.94595156801966	0.0523833764035491	0.637133611294883	Exon	Caudate
e926807	ENSG00000108474.16	ENSG00000108474	PIGL	-0.132983677045644	-2.70670415790683	-1.94590818441538	0.0523886076696247	0.637175824569527	Exon	Caudate
e456564	ENSG00000166529.14	ENSG00000166529	ZSCAN21	0.157987515795393	-2.65406894626065	1.94588312715244	0.0523916293152113	0.637191161426897	Exon	Caudate
e504097	ENSG00000104435.13	ENSG00000104435	STMN2	0.138317480198302	3.04539497787875	1.94585399769074	0.052395142209538	0.637192781419872	Exon	Caudate
e429660	ENSG00000136267.13	ENSG00000136267	DGKB	0.0919506799281676	4.07898501050914	1.94581966879081	0.0523992823887067	0.637192781419872	Exon	Caudate
e304761	ENSG00000145362.17	ENSG00000145362	ANK2	0.0400762055595395	3.82144854794359	1.9457790548288	0.0524041809218106	0.637192781419872	Exon	Caudate
e125035	ENSG00000143933.16	ENSG00000143933	CALM2	0.0726045510578836	4.96455450592368	1.94576709534832	0.0524056234524906	0.637192781419872	Exon	Caudate
e496934	ENSG00000078668.13	ENSG00000078668	VDAC3	0.0534262534052749	1.6632035309257	1.94575349693176	0.0524072637091403	0.637192781419872	Exon	Caudate
e168068	ENSG00000138433.15	ENSG00000138433	CIR1	-0.0558335393865345	-0.0171400501215682	-1.94575232609232	0.0524074049391555	0.637192781419872	Exon	Caudate
e708776	ENSG00000012822.15	ENSG00000012822	CALCOCO1	0.059116271448679	1.39998504941647	1.94574664805	0.0524080898454531	0.637192781419872	Exon	Caudate
e284250	ENSG00000181826.9	ENSG00000181826	RELL1	-0.123076008006777	-1.1018106467753	-1.94571461271679	0.0524119542056618	0.637192781419872	Exon	Caudate
e890503	ENSG00000205336.11	ENSG00000205336	ADGRG1	-0.0989454257972348	1.20898682296673	-1.945705219896	0.0524130872887858	0.637192781419872	Exon	Caudate
e145098	ENSG00000163162.8	ENSG00000163162	RNF149	-0.0955017649663764	-1.86668612463774	-1.94569965234507	0.0524137589282546	0.637192781419872	Exon	Caudate
e653105	ENSG00000186642.15	ENSG00000186642	PDE2A	0.109803256880778	3.67509927123287	1.94565362529151	0.0524193116617335	0.637192781419872	Exon	Caudate
e664355	ENSG00000110675.12	ENSG00000110675	ELMOD1	0.133471658342427	1.76342581606176	1.94565331378142	0.0524193492441934	0.637192781419872	Exon	Caudate
e105692	ENSG00000198626.15	ENSG00000198626	RYR2	0.12343126280167	0.870744509339541	1.94563689757311	0.0524213298268161	0.637192781419872	Exon	Caudate
e603095	ENSG00000107581.12	ENSG00000107581	EIF3A	0.0367223927410617	2.0167058102642	1.94563440147063	0.0524216309820762	0.637192781419872	Exon	Caudate
e506201	ENSG00000104327.7	ENSG00000104327	CALB1	0.178572322023729	2.47375986840514	1.94561089746385	0.052424466816391	0.637192781419872	Exon	Caudate
e1054522	ENSG00000282943.1	ENSG00000282943		-0.163246357873453	-2.65539282044549	-1.94560782166462	0.0524248379310283	0.637192781419872	Exon	Caudate
e415206	ENSG00000197442.9	ENSG00000197442	MAP3K5	-0.0588642235285701	2.50708238244405	-1.94560607835285	0.0524250482736017	0.637192781419872	Exon	Caudate
e384432	ENSG00000204348.9	ENSG00000204348	DXO	0.0548855871939035	1.14405216941708	1.94560548158744	0.0524251202776222	0.637192781419872	Exon	Caudate
e629570	ENSG00000110497.14	ENSG00000110497	AMBRA1	0.0782245323777945	-0.991199894850215	1.94560469711731	0.0524252149296867	0.637192781419872	Exon	Caudate
e548287	ENSG00000136868.10	ENSG00000136868	SLC31A1	-0.0561885983704196	-0.0639796558822226	-1.94556348404183	0.0524301877907202	0.637208843568958	Exon	Caudate
e64032	ENSG00000178104.19	ENSG00000178104	PDE4DIP	0.0765337208817874	0.385560728693034	1.94555381009475	0.0524313551279898	0.637208843568958	Exon	Caudate
e1031837	ENSG00000072954.6	ENSG00000072954	TMEM38A	0.0698404029207695	0.956088687514681	1.94554435746606	0.0524324957802494	0.637208843568958	Exon	Caudate
e898141	ENSG00000103056.11	ENSG00000103056	SMPD3	0.119643675553632	0.952621119241028	1.94553247207237	0.0524339300247365	0.637208843568958	Exon	Caudate
e743637	ENSG00000188026.12	ENSG00000188026	RILPL1	0.0572930518607291	1.27743372149519	1.945466109912	0.0524419387418686	0.637208843568958	Exon	Caudate
e232468	ENSG00000163618.17	ENSG00000163618	CADPS	0.0976710124907264	1.0418482134561	1.94546167442155	0.0524424740622559	0.637208843568958	Exon	Caudate
e977902	ENSG00000141524.15	ENSG00000141524	TMC6	0.120311857500776	2.01254734127735	1.94544613115734	0.0524443500186705	0.637208843568958	Exon	Caudate
e648367	ENSG00000172531.14	ENSG00000172531	PPP1CA	0.0596694742333772	1.65086041473767	1.94543446399509	0.0524457581954071	0.637208843568958	Exon	Caudate
e492166	ENSG00000133872.13	ENSG00000133872	SARAF	-0.0358799985775048	4.29531171598731	-1.94542601816304	0.0524467775911256	0.637208843568958	Exon	Caudate
e67453	ENSG00000143376.12	ENSG00000143376	SNX27	0.0533196542566222	1.81709041439636	1.94540567268273	0.0524492333198316	0.637208843568958	Exon	Caudate
e8568	ENSG00000054523.17	ENSG00000054523	KIF1B	0.0493162096928645	1.09809424397428	1.94540403766966	0.0524494306724489	0.637208843568958	Exon	Caudate
e179027	ENSG00000155755.18	ENSG00000155755	TMEM237	-0.0648761951994172	0.114119796659285	-1.94539215618219	0.0524508648342238	0.637208843568958	Exon	Caudate
e721613	ENSG00000236333.3	ENSG00000236333	TRHDE-AS1	0.165210331233831	-2.82909094076979	1.94539177050912	0.0524509113876643	0.637208843568958	Exon	Caudate
e537329	ENSG00000204711.8	ENSG00000204711	C9orf135	-0.418647238653644	-4.61728422207982	-1.94538949369218	0.0524511862161253	0.637208843568958	Exon	Caudate
e188387	ENSG00000123992.18	ENSG00000123992	DNPEP	-0.102197568323852	-2.24774643477153	-1.9453621132755	0.0524544913273775	0.637227605411608	Exon	Caudate
e912204	ENSG00000074660.15	ENSG00000074660	SCARF1	-0.154176305653346	-3.20975861421095	-1.94534082496339	0.0524570611767658	0.637237434187023	Exon	Caudate
e1001111	ENSG00000091157.13	ENSG00000091157	WDR7	0.0550307389615468	0.485176979553296	1.94528858246959	0.0524633681528256	0.637292658613924	Exon	Caudate
e998266	ENSG00000101665.8	ENSG00000101665	SMAD7	0.0766475967206167	0.857129582169192	1.94522584840572	0.0524709425648638	0.637339610037075	Exon	Caudate
e916502	ENSG00000108509.20	ENSG00000108509	CAMTA2	0.122586700462529	-1.24083109021855	1.94521375856789	0.0524724023783138	0.637339610037075	Exon	Caudate
e569652	ENSG00000165609.12	ENSG00000165609	NUDT5	0.0985927888404383	-0.613103555779638	1.94519193039102	0.0524750381547707	0.637339610037075	Exon	Caudate
e287945	ENSG00000109180.14	ENSG00000109180	OCIAD1	0.0513989128379423	1.92013902020326	1.94518824097029	0.0524754836673752	0.637339610037075	Exon	Caudate
e668261	ENSG00000160584.15	ENSG00000160584	SIK3	0.0556081397537279	2.37172756787844	1.94517375058812	0.0524772334708565	0.637339610037075	Exon	Caudate
e30477	ENSG00000117394.19	ENSG00000117394	SLC2A1	-0.0975537133755779	3.94526442593236	-1.94516703082946	0.0524780449399946	0.637339610037075	Exon	Caudate
e352372	ENSG00000031003.10	ENSG00000031003	FAM13B	0.0526728189444282	1.72861677024629	1.94515447897573	0.0524795607134011	0.637339610037075	Exon	Caudate
e653055	ENSG00000186642.15	ENSG00000186642	PDE2A	0.103661526041591	1.34493572579528	1.94511963237557	0.0524837690135156	0.637342955706911	Exon	Caudate
e547258	ENSG00000165124.17	ENSG00000165124	SVEP1	0.211153111074681	-2.40129789942561	1.94511869286872	0.0524838824783407	0.637342955706911	Exon	Caudate
e86693	ENSG00000135862.5	ENSG00000135862	LAMC1	-0.0633060033766273	2.10598360438188	-1.94510399760687	0.0524856572610349	0.637342955706911	Exon	Caudate
e738077	ENSG00000088992.17	ENSG00000088992	TESC	0.109623893812184	2.13241276150461	1.94509386959992	0.0524868804745108	0.637342955706911	Exon	Caudate
e284094	ENSG00000047365.11	ENSG00000047365	ARAP2	0.0494245477037464	1.90205326364111	1.94506375557312	0.052490517647649	0.637365736296182	Exon	Caudate
e640274	ENSG00000167771.5	ENSG00000167771	RCOR2	0.119696469673574	-1.89524647476709	1.9450246243783	0.0524952442306616	0.637401743064687	Exon	Caudate
e521929	ENSG00000178814.16	ENSG00000178814	OPLAH	-0.137869202809167	-2.32499297392419	-1.94500166251339	0.052498017917192	0.637407443645509	Exon	Caudate
e892789	ENSG00000150394.13	ENSG00000150394	CDH8	0.0944300942754951	1.49772327108578	1.94498804554391	0.0524996628418971	0.637407443645509	Exon	Caudate
e451121	ENSG00000085563.14	ENSG00000085563	ABCB1	-0.100665821291831	0.533636090364244	-1.94497664084944	0.052501040557913	0.637407443645509	Exon	Caudate
e641664	ENSG00000068831.18	ENSG00000068831	RASGRP2	0.101366511984197	1.59335925151933	1.9449624184184	0.0525027587061665	0.637407443645509	Exon	Caudate
e1042117	ENSG00000161249.20	ENSG00000161249	DMKN	0.12331354321819	-2.18041782052181	1.94493335961357	0.0525062693170576	0.637420580613321	Exon	Caudate
e520221	ENSG00000147813.15	ENSG00000147813	NAPRT	0.188849487818757	-1.77567879533091	1.94492430414487	0.0525073633536912	0.637420580613321	Exon	Caudate
e486386	ENSG00000104763.18	ENSG00000104763	ASAH1	0.0999705043552439	-1.93625586338988	1.94487807108396	0.0525129493000619	0.637467009101315	Exon	Caudate
e763997	ENSG00000134905.16	ENSG00000134905	CARS2	-0.110509552972773	-2.28854141452593	-1.94482292095646	0.0525196132718132	0.637506173697596	Exon	Caudate
e775295	ENSG00000139910.19	ENSG00000139910	NOVA1	0.0649009958022377	0.483532972864463	1.94478988935357	0.0525236049291356	0.637506173697596	Exon	Caudate
e641786	ENSG00000068831.18	ENSG00000068831	RASGRP2	0.101119009745009	1.5990631013414	1.94476713380815	0.0525263549389456	0.637506173697596	Exon	Caudate
e1127557	ENSG00000100325.14	ENSG00000100325	ASCC2	-0.0703986269395382	-1.21582964662583	-1.94475167068978	0.0525282237272142	0.637506173697596	Exon	Caudate
e715430	ENSG00000166986.13	ENSG00000166986	MARS	0.0768077786669174	0.329641043167363	1.94474125012196	0.0525294831317579	0.637506173697596	Exon	Caudate
e691920	ENSG00000111726.12	ENSG00000111726	CMAS	0.0543688528357295	1.02612775456768	1.94472871477971	0.0525309981563863	0.637506173697596	Exon	Caudate
e738092	ENSG00000088992.17	ENSG00000088992	TESC	0.109674605677256	2.13187402712611	1.94471337927905	0.0525328516587394	0.637506173697596	Exon	Caudate
e1139335	ENSG00000100376.11	ENSG00000100376	FAM118A	0.103355494311376	-0.523322202148845	1.94469149506532	0.0525354967565494	0.637506173697596	Exon	Caudate
e511806	ENSG00000147655.10	ENSG00000147655	RSPO2	-0.139851250884935	-2.89574052714557	-1.94467904198445	0.0525370019835285	0.637506173697596	Exon	Caudate
e447934	ENSG00000127952.16	ENSG00000127952	STYXL1	0.0868130483893224	-0.642915207344754	1.94467650420027	0.052537308734648	0.637506173697596	Exon	Caudate
e91499	ENSG00000143858.11	ENSG00000143858	SYT2	0.156262451302643	5.14774301266967	1.94461940820104	0.0525442105311767	0.637506173697596	Exon	Caudate
e315702	ENSG00000198948.11	ENSG00000198948	MFAP3L	0.0618495410704559	2.07739549798982	1.94460782849964	0.052545610384807	0.637506173697596	Exon	Caudate
e785902	ENSG00000100644.16	ENSG00000100644	HIF1A	-0.0677171870308506	1.48252338871051	-1.9446056736164	0.0525458708890302	0.637506173697596	Exon	Caudate
e929083	ENSG00000177731.15	ENSG00000177731	FLII	0.125271817530585	-2.48165990681335	1.94460553489115	0.0525458876595883	0.637506173697596	Exon	Caudate
e653285	ENSG00000186642.15	ENSG00000186642	PDE2A	0.125482633964541	0.803923248319836	1.94458188995946	0.0525487461716069	0.637506173697596	Exon	Caudate
e213418	ENSG00000114742.13	ENSG00000114742	WDR48	0.0495545131275306	1.7401466717469	1.94457148352443	0.0525500042804423	0.637506173697596	Exon	Caudate
e111821	ENSG00000134318.13	ENSG00000134318	ROCK2	0.0751534860410852	0.602262896711377	1.94455330683102	0.0525522018523812	0.637506173697596	Exon	Caudate
e251419	ENSG00000118007.12	ENSG00000118007	STAG1	-0.0533340007311531	0.182293541363864	-1.94454587953538	0.0525530998385849	0.637506173697596	Exon	Caudate
e643979	ENSG00000126391.13	ENSG00000126391	FRMD8	-0.0942978747571264	-1.37670832909514	-1.94453326897768	0.0525546245289214	0.637506173697596	Exon	Caudate
e661190	ENSG00000166012.15	ENSG00000166012	TAF1D	-0.0714271234196297	0.0751642679703699	-1.94453018444054	0.0525549974731912	0.637506173697596	Exon	Caudate
e861145	ENSG00000260565.6	ENSG00000260565		-0.103398422666238	-1.5373128970383	-1.94452207394297	0.0525559781053382	0.637506173697596	Exon	Caudate
e199379	ENSG00000204099.11	ENSG00000204099	NEU4	0.107592240816196	-0.786712938829373	1.94451756686227	0.052556523058594	0.637506173697596	Exon	Caudate
e931707	ENSG00000128487.16	ENSG00000128487	SPECC1	0.0582964553519384	1.0949932414212	1.9444607279498	0.0525633958853449	0.637506173697596	Exon	Caudate
e209963	ENSG00000152642.10	ENSG00000152642	GPD1L	0.0601709360551865	1.04417596745019	1.94445557320848	0.052564019221765	0.637506173697596	Exon	Caudate
e427759	ENSG00000008256.15	ENSG00000008256	CYTH3	-0.0609463798677033	0.66401910296657	-1.9444545537666	0.0525641424983762	0.637506173697596	Exon	Caudate
e1172500	ENSG00000241769.7	ENSG00000241769	LINC00893	0.144467039472323	-2.5640614905919	1.94445139730066	0.0525645241974205	0.637506173697596	Exon	Caudate
e650651	ENSG00000259799.1	ENSG00000259799		-0.146047764513793	-2.6257996566187	-1.94444479631764	0.0525653224359232	0.637506173697596	Exon	Caudate
e827431	ENSG00000069974.15	ENSG00000069974	RAB27A	-0.110940828479018	-1.97721443661282	-1.94443229944718	0.0525668336755423	0.637506173697596	Exon	Caudate
e538710	ENSG00000106772.17	ENSG00000106772	PRUNE2	0.0810119247135936	0.278810612866574	1.9444198210171	0.0525683427215563	0.637506173697596	Exon	Caudate
e344296	ENSG00000152495.10	ENSG00000152495	CAMK4	0.13328308158736	4.1554329491624	1.94437407139234	0.0525738756426887	0.637506173697596	Exon	Caudate
e238162	ENSG00000144815.15	ENSG00000144815	NXPE3	0.066763463868142	-0.567134423466093	1.9443586240367	0.0525757439432465	0.637506173697596	Exon	Caudate
e845379	ENSG00000214575.9	ENSG00000214575	CPEB1	0.0577399234655364	1.90348852960355	1.94434529611636	0.0525773559507136	0.637506173697596	Exon	Caudate
e854863	ENSG00000197562.9	ENSG00000197562	RAB40C	0.0811862663993902	0.33821230951861	1.94433736867888	0.0525783147912738	0.637506173697596	Exon	Caudate
e815191	ENSG00000172575.11	ENSG00000172575	RASGRP1	0.120629566541056	1.00275489348478	1.94433454776159	0.0525786559908078	0.637506173697596	Exon	Caudate
e246926	ENSG00000175792.11	ENSG00000175792	RUVBL1	0.0665846892455759	-0.270349200718176	1.94432409339635	0.0525799204980207	0.637506173697596	Exon	Caudate
e403829	ENSG00000118432.12	ENSG00000118432	CNR1	0.144833054892035	-0.0821919823024715	1.94430158861074	0.0525826426498155	0.637506173697596	Exon	Caudate
e197745	ENSG00000115687.13	ENSG00000115687	PASK	0.138714255784951	0.750090094305875	1.94428499360122	0.0525846500379613	0.637506173697596	Exon	Caudate
e155223	ENSG00000076003.4	ENSG00000076003	MCM6	-0.09331273312992	-0.423191384609144	-1.94427578424046	0.0525857640609483	0.637506173697596	Exon	Caudate
e307396	ENSG00000196159.11	ENSG00000196159	FAT4	-0.123963141061328	-2.16963850261106	-1.94425206195295	0.052588633751293	0.637506173697596	Exon	Caudate
e353243	ENSG00000113013.12	ENSG00000113013	HSPA9	-0.045772053866512	2.46471064079833	-1.94425196089552	0.0525886459765129	0.637506173697596	Exon	Caudate
e193777	ENSG00000077044.10	ENSG00000077044	DGKD	0.0719902202106487	-0.551593195369183	1.94424870145623	0.0525890402819479	0.637506173697596	Exon	Caudate
e716040	ENSG00000178498.15	ENSG00000178498	DTX3	0.0887763265672337	-1.30283361507016	1.94423945067532	0.0525901593938269	0.637506173697596	Exon	Caudate
e608540	ENSG00000185627.17	ENSG00000185627	PSMD13	0.0629972552465624	0.0861248119651021	1.94421911571292	0.0525926194832066	0.637514641589927	Exon	Caudate
e559904	ENSG00000148308.17	ENSG00000148308	GTF3C5	-0.0551493903473797	-0.0856859455891304	-1.94411484674431	0.0526052352839694	0.63763464069503	Exon	Caudate
e621717	ENSG00000006611.15	ENSG00000006611	USH1C	0.151112034592274	-0.966344716409275	1.94410817405817	0.0526060427178038	0.63763464069503	Exon	Caudate
e849642	ENSG00000140577.15	ENSG00000140577	CRTC3	-0.107048171821478	-2.22497049040531	-1.9440904480402	0.052608187719591	0.637637680065261	Exon	Caudate
e998767	ENSG00000172361.5	ENSG00000172361	CFAP53	-0.151536003571246	-1.29968827597829	-1.94405177664869	0.0526128675478102	0.637637680065261	Exon	Caudate
e482799	ENSG00000155189.11	ENSG00000155189	AGPAT5	-0.147409366895717	-3.31395018795537	-1.94403452288813	0.0526149556287063	0.637637680065261	Exon	Caudate
e63584	ENSG00000178104.19	ENSG00000178104	PDE4DIP	0.111386365761852	-1.53051376124748	1.94402226144908	0.0526164395722139	0.637637680065261	Exon	Caudate
e436891	ENSG00000006715.15	ENSG00000006715	VPS41	-0.0748404041646163	-1.13892711597347	-1.94402205172108	0.0526164649548987	0.637637680065261	Exon	Caudate
e1154611	ENSG00000171365.15	ENSG00000171365	CLCN5	-0.157452004723029	-3.47014985095956	-1.94401224012843	0.0526176524309537	0.637637680065261	Exon	Caudate
e865149	ENSG00000067836.12	ENSG00000067836	ROGDI	0.0677301968891503	1.16013665650779	1.94394085260325	0.0526262929874005	0.637637680065261	Exon	Caudate
e1005386	ENSG00000279474.1	ENSG00000279474		-0.153247637280356	-3.19809314441343	-1.94390825302235	0.0526302391500848	0.637637680065261	Exon	Caudate
e788559	ENSG00000054690.13	ENSG00000054690	PLEKHH1	0.13769130602825	1.5042166455821	1.94388308765225	0.0526332855751555	0.637637680065261	Exon	Caudate
e1071206	ENSG00000170892.10	ENSG00000170892	TSEN34	-0.0725820714700173	-0.888240431680394	-1.94387405677582	0.052634378855174	0.637637680065261	Exon	Caudate
e694451	ENSG00000275278.1	ENSG00000275278		0.236602411963619	-3.6285278563309	1.94387235520237	0.0526345848501881	0.637637680065261	Exon	Caudate
e735454	ENSG00000089234.15	ENSG00000089234	BRAP	-0.0468656433052735	0.234216041602796	-1.94385408077804	0.0526367972218447	0.637637680065261	Exon	Caudate
e1162671	ENSG00000102385.12	ENSG00000102385	DRP2	0.107242147008317	0.532424415592271	1.94383818821052	0.0526387213002522	0.637637680065261	Exon	Caudate
e444701	ENSG00000009954.10	ENSG00000009954	BAZ1B	0.0437283864771204	1.01948730370682	1.94379795425353	0.0526435926013071	0.637637680065261	Exon	Caudate
e384670	ENSG00000244731.7	ENSG00000244731	C4A	-0.374470722846855	-3.77693888548167	-1.94379360497009	0.0526441192107211	0.637637680065261	Exon	Caudate
e272864	ENSG00000230732.4	ENSG00000230732		-0.122382786779841	-2.1688705447014	-1.94378669494064	0.0526449558832799	0.637637680065261	Exon	Caudate
e615973	ENSG00000179532.12	ENSG00000179532	DNHD1	-0.166510936722766	-2.8619675301401	-1.94378613787191	0.0526450233341465	0.637637680065261	Exon	Caudate
e92715	ENSG00000133056.13	ENSG00000133056	PIK3C2B	0.0922727767785019	-0.585088210216726	1.94378276353547	0.0526454319063199	0.637637680065261	Exon	Caudate
e1055074	ENSG00000131116.11	ENSG00000131116	ZNF428	0.0616401275039524	2.04826271851951	1.94377981375801	0.0526457890741271	0.637637680065261	Exon	Caudate
e748436	ENSG00000121742.16	ENSG00000121742	GJB6	-0.146610073582483	1.36972569024517	-1.94375943824893	0.0526482562567494	0.637637680065261	Exon	Caudate
e1122194	ENSG00000100038.19	ENSG00000100038	TOP3B	0.0807820301699388	-1.23278261204828	1.94375587806623	0.052648687353894	0.637637680065261	Exon	Caudate
e806486	ENSG00000166428.12	ENSG00000166428	PLD4	0.238191635184683	-3.21095655127528	1.94374612419355	0.0526498684507733	0.637637680065261	Exon	Caudate
e451761	ENSG00000105792.19	ENSG00000105792	CFAP69	-0.140250736350286	-2.42570440937669	-1.94372265958148	0.0526527098727798	0.637637680065261	Exon	Caudate
e483844	ENSG00000154319.14	ENSG00000154319	FAM167A	0.112787887842783	-1.20381518784781	1.94370289699154	0.0526551031022171	0.637637680065261	Exon	Caudate
e1139781	ENSG00000186951.16	ENSG00000186951	PPARA	-0.128602538266543	-2.79121096173843	-1.94370066579582	0.0526553733034728	0.637637680065261	Exon	Caudate
e570156	ENSG00000282246.1	ENSG00000282246		-0.083958120509654	-1.62090510133087	-1.94368570900879	0.0526571846235725	0.637637680065261	Exon	Caudate
e450316	ENSG00000198822.10	ENSG00000198822	GRM3	0.0761644523749969	0.324103662520398	1.94365425041351	0.0526609945419711	0.637637680065261	Exon	Caudate
e62199	ENSG00000276975.2	ENSG00000276975	HYDIN2	-0.293646728578389	-4.32236946849767	-1.94364850613993	0.0526616902500618	0.637637680065261	Exon	Caudate
e363683	ENSG00000022355.16	ENSG00000022355	GABRA1	0.148147427448464	0.0334248699545798	1.94364362181928	0.0526622818124571	0.637637680065261	Exon	Caudate
e836930	ENSG00000175318.11	ENSG00000175318	GRAMD2	0.102121219079005	-0.333759696609325	1.94363588611118	0.0526632187308279	0.637637680065261	Exon	Caudate
e932785	ENSG00000141068.13	ENSG00000141068	KSR1	0.127582939692604	-2.37892816909209	1.94363255604947	0.0526636220590386	0.637637680065261	Exon	Caudate
e904581	ENSG00000260643.1	ENSG00000260643		0.102478200358604	-2.04279781555787	1.9436196615233	0.0526651838341761	0.637637680065261	Exon	Caudate
e214060	ENSG00000114784.3	ENSG00000114784	EIF1B	0.0574584777176459	1.50925087808549	1.9436180194277	0.0526653827263283	0.637637680065261	Exon	Caudate
e481621	ENSG00000182372.8	ENSG00000182372	CLN8	0.138839507965555	-2.29443294553027	1.9436112926782	0.0526661974830848	0.637637680065261	Exon	Caudate
e572023	ENSG00000078114.18	ENSG00000078114	NEBL	-0.084301868136793	-1.09501217545736	-1.94358596003857	0.0526692659157347	0.637653498135544	Exon	Caudate
e76588	ENSG00000213085.9	ENSG00000213085	CFAP45	-0.434518875116803	-3.91415673506828	-1.94355718360941	0.0526727516616431	0.637662147148295	Exon	Caudate
e273648	ENSG00000186001.12	ENSG00000186001	LRCH3	0.0766366868624771	-0.979826588685912	1.94353824603369	0.052675045713341	0.637662147148295	Exon	Caudate
e597467	ENSG00000107819.13	ENSG00000107819	SFXN3	0.0930336708631346	-1.49069654710976	1.94353642624346	0.0526752661627032	0.637662147148295	Exon	Caudate
e299484	ENSG00000163110.14	ENSG00000163110	PDLIM5	-0.0604147598332588	1.75606951905963	-1.94350478538206	0.0526790992599393	0.637676840139154	Exon	Caudate
e617548	ENSG00000166444.18	ENSG00000166444	ST5	-0.127881128440709	-2.54241042716101	-1.94349133975258	0.0526807281867436	0.637676840139154	Exon	Caudate
e191403	ENSG00000067066.16	ENSG00000067066	SP100	-0.122798076914648	-2.00038000146547	-1.94348277453953	0.052681765877202	0.637676840139154	Exon	Caudate
e794370	ENSG00000119650.12	ENSG00000119650	IFT43	0.0717856248739531	-1.01042318714484	1.94345360105629	0.052685300424138	0.637698295003295	Exon	Caudate
e641836	ENSG00000068976.13	ENSG00000068976	PYGM	0.130914126709125	-0.371185730309605	1.94343326209206	0.052687764732476	0.637706707698915	Exon	Caudate
e990910	ENSG00000186481.16	ENSG00000186481	ANKRD20A5P	0.229588158907764	-3.45087631848679	1.94341877884008	0.0526895196103224	0.637706707698915	Exon	Caudate
e879913	ENSG00000103495.13	ENSG00000103495	MAZ	0.0550144049764232	3.54107011644335	1.94338348366772	0.0526937963909062	0.637721351067293	Exon	Caudate
e294208	ENSG00000138750.14	ENSG00000138750	NUP54	-0.162472749429355	-3.61765994446122	-1.94336959543673	0.0526954793331112	0.637721351067293	Exon	Caudate
e1087082	ENSG00000131061.13	ENSG00000131061	ZNF341	0.163769208113258	-3.51132327828138	1.94336516809284	0.0526960158374041	0.637721351067293	Exon	Caudate
e844612	ENSG00000103888.15	ENSG00000103888	CEMIP	0.144785572293222	-2.50136765471241	1.94332478319434	0.0527009098796855	0.63775925205067	Exon	Caudate
e361395	ENSG00000155511.17	ENSG00000155511	GRIA1	0.100508701030693	1.67706591795795	1.94322452501202	0.052713061312116	0.637821715119716	Exon	Caudate
e794361	ENSG00000119650.12	ENSG00000119650	IFT43	0.0662981700590633	-0.673474484718094	1.9432243031996	0.0527130881986994	0.637821715119716	Exon	Caudate
e277642	ENSG00000087269.15	ENSG00000087269	NOP14	-0.0716632548226323	-1.1923225766538	-1.94322428734659	0.0527130901202925	0.637821715119716	Exon	Caudate
e230120	ENSG00000187672.12	ENSG00000187672	ERC2	-0.0734678783434705	1.75719869391446	-1.94322403219275	0.05271312104831	0.637821715119716	Exon	Caudate
e694909	ENSG00000110888.17	ENSG00000110888	CAPRIN2	0.0774644783984713	0.0459980024287462	1.94316548313946	0.0527202183697571	0.637883175916812	Exon	Caudate
e1001180	ENSG00000091157.13	ENSG00000091157	WDR7	0.0495572655410136	3.75095198383829	1.943153049901	0.0527217256312358	0.637883175916812	Exon	Caudate
e780570	ENSG00000100485.11	ENSG00000100485	SOS2	0.0500247796518837	0.818523940619584	1.9430892230254	0.052729463829847	0.637927471315104	Exon	Caudate
e70207	ENSG00000160691.18	ENSG00000160691	SHC1	-0.120811754785307	-1.31307695524063	-1.94308549587987	0.052729915728388	0.637927471315104	Exon	Caudate
e599680	ENSG00000065621.14	ENSG00000065621	GSTO2	0.0755314715283798	0.683040850130375	1.94306495198517	0.0527324066355209	0.637927471315104	Exon	Caudate
e1068208	ENSG00000142549.9	ENSG00000142549	IGLON5	-0.104121359391442	-0.645429807692875	-1.9430608722383	0.0527329013086153	0.637927471315104	Exon	Caudate
e980089	ENSG00000181045.14	ENSG00000181045	SLC26A11	-0.097089540515829	-1.97311366873112	-1.94304129916838	0.0527352746156593	0.637927471315104	Exon	Caudate
e103666	ENSG00000162946.20	ENSG00000162946	DISC1	0.154620536929031	-3.04935935556799	1.94303562378379	0.052735962793771	0.637927471315104	Exon	Caudate
e377960	ENSG00000026950.16	ENSG00000026950	BTN3A1	-0.182728761047105	-3.55878718750695	-1.94301641656992	0.0527382918520431	0.637934322313492	Exon	Caudate
e402679	ENSG00000065609.14	ENSG00000065609	SNAP91	0.172457788674627	-3.21226534738207	1.94298730132485	0.0527418225183714	0.637955707291318	Exon	Caudate
e781709	ENSG00000087302.8	ENSG00000087302	C14orf166	0.0523342811575329	1.27928817660043	1.9429370979171	0.0527479109110031	0.638008027608315	Exon	Caudate
e968023	ENSG00000168646.12	ENSG00000168646	AXIN2	-0.0587649890922854	0.368127475978585	-1.94289339116399	0.0527532119053212	0.638050820834807	Exon	Caudate
e459497	ENSG00000087085.13	ENSG00000087085	ACHE	0.11888814783519	0.669060499768813	1.94287842172981	0.0527550275830174	0.638051457657556	Exon	Caudate
e888402	ENSG00000159461.14	ENSG00000159461	AMFR	-0.0491803213427244	0.200637892971477	-1.94284801229655	0.0527587161757717	0.638062338359064	Exon	Caudate
e116257	ENSG00000119777.18	ENSG00000119777	TMEM214	-0.0634575776043139	-0.636143421042214	-1.94284193529677	0.0527594533274985	0.638062338359064	Exon	Caudate
e243289	ENSG00000173230.15	ENSG00000173230	GOLGB1	-0.0505434176344192	0.468634546898299	-1.94282064044645	0.0527620365018749	0.638063273270707	Exon	Caudate
e27954	ENSG00000127603.23	ENSG00000127603	MACF1	-0.0916369607739254	-0.550192930831504	-1.94281223009448	0.0527630567498624	0.638063273270707	Exon	Caudate
e292025	ENSG00000178522.14	ENSG00000178522	AMBN	0.219206954531204	-3.03951366588307	1.94278757013477	0.0527660483103649	0.638067492442925	Exon	Caudate
e681011	ENSG00000004478.7	ENSG00000004478	FKBP4	0.126777502694897	1.6605367035246	1.94277004203009	0.052768174774479	0.638067492442925	Exon	Caudate
e169641	ENSG00000223960.6	ENSG00000223960		0.125365574789922	-2.42352034904281	1.9427657551811	0.0527686948548017	0.638067492442925	Exon	Caudate
e224588	ENSG00000068028.17	ENSG00000068028	RASSF1	-0.0893437376113964	-1.6615812246813	-1.94267842943832	0.0527792901460639	0.638163621790856	Exon	Caudate
e360329	ENSG00000132912.12	ENSG00000132912	DCTN4	-0.149109622343633	-3.32261256245656	-1.94267116602676	0.052780171501087	0.638163621790856	Exon	Caudate
e538671	ENSG00000135002.11	ENSG00000135002	RFK	0.0909817033948625	2.60337884223233	1.94264921042026	0.052782835707736	0.638167941597341	Exon	Caudate
e42703	ENSG00000226891.7	ENSG00000226891	LINC01359	-0.2034578149821	-3.78555714323741	-1.94263915870682	0.0527840554721926	0.638167941597341	Exon	Caudate
e437450	ENSG00000002746.14	ENSG00000002746	HECW1	0.10670944404746	-0.678414424068277	1.94261263683043	0.0527872739864775	0.638171184543164	Exon	Caudate
e841387	ENSG00000169371.13	ENSG00000169371	SNUPN	0.0880665385168947	-1.68425284855042	1.94258314383309	0.0527908532491162	0.638171184543164	Exon	Caudate
e1089355	ENSG00000131051.21	ENSG00000131051	RBM39	0.046318330219535	1.48473238775714	1.94256270414499	0.0527933339239089	0.638171184543164	Exon	Caudate
e258858	ENSG00000068885.14	ENSG00000068885	IFT80	0.0803187604198123	-0.0317571218939025	1.94254572226537	0.0527953950141183	0.638171184543164	Exon	Caudate
e174818	ENSG00000198130.15	ENSG00000198130	HIBCH	0.0716742928375576	0.357526374701554	1.94252241965259	0.052798223361398	0.638171184543164	Exon	Caudate
e1034068	ENSG00000130475.14	ENSG00000130475	FCHO1	0.187299160238872	-3.77650601436889	1.94251095878114	0.0527996144676931	0.638171184543164	Exon	Caudate
e1001240	ENSG00000177511.5	ENSG00000177511	ST8SIA3	0.152051115746906	2.92327051902981	1.94248579861986	0.0528026684845696	0.638171184543164	Exon	Caudate
e842734	ENSG00000167202.11	ENSG00000167202	TBC1D2B	-0.0517359544831659	0.483851981226756	-1.94248299181693	0.0528030091920332	0.638171184543164	Exon	Caudate
e151871	ENSG00000136717.14	ENSG00000136717	BIN1	0.0805701345653586	2.29003579271649	1.94248116637374	0.0528032307768432	0.638171184543164	Exon	Caudate
e754403	ENSG00000023516.8	ENSG00000023516	AKAP11	0.0770330334388714	2.46689740069214	1.94247285276177	0.0528042399499345	0.638171184543164	Exon	Caudate
e1126858	ENSG00000100276.9	ENSG00000100276	RASL10A	0.142902001835589	-2.08934312027811	1.94241872795343	0.0528108104501364	0.638171184543164	Exon	Caudate
e738085	ENSG00000088992.17	ENSG00000088992	TESC	0.109505554876292	2.13215993646733	1.94240517021242	0.0528124564043132	0.638171184543164	Exon	Caudate
e519082	ENSG00000184489.11	ENSG00000184489	PTP4A3	-0.121783177583918	-1.76775113797556	-1.94240005861567	0.0528130769800784	0.638171184543164	Exon	Caudate
e1060083	ENSG00000118162.13	ENSG00000118162	KPTN	0.0898536505274999	-1.75586593895023	1.94239378589444	0.0528138385310575	0.638171184543164	Exon	Caudate
e20591	ENSG00000130766.4	ENSG00000130766	SESN2	-0.155851117952057	-2.77171166978543	-1.94237905918661	0.0528156264896572	0.638171184543164	Exon	Caudate
e211186	ENSG00000172995.16	ENSG00000172995	ARPP21	0.0920451633049928	-0.751776639868637	1.94233869550307	0.0528205272746757	0.638171184543164	Exon	Caudate
e28661	ENSG00000131236.16	ENSG00000131236	CAP1	0.06434725564132	2.55220664075004	1.94233861756394	0.0528205367380786	0.638171184543164	Exon	Caudate
e645236	ENSG00000172803.17	ENSG00000172803	SNX32	0.110359392592463	-0.869799193987195	1.9422983053645	0.0528254316536378	0.638171184543164	Exon	Caudate
e94328	ENSG00000263528.7	ENSG00000263528	IKBKE	0.144056699981921	-2.03459114995883	1.94229406165134	0.0528259469693568	0.638171184543164	Exon	Caudate
e136935	ENSG00000005436.13	ENSG00000005436	GCFC2	-0.166574567243406	-2.27783942056637	-1.94229042014338	0.0528263891624297	0.638171184543164	Exon	Caudate
e779416	ENSG00000198718.12	ENSG00000198718	FAM179B	0.0545807897946603	0.855609405470285	1.94225919441027	0.0528301810715159	0.638171184543164	Exon	Caudate
e67445	ENSG00000143376.12	ENSG00000143376	SNX27	0.0491835178626901	1.55094280482314	1.94225365220231	0.0528308541155631	0.638171184543164	Exon	Caudate
e1151421	ENSG00000130985.16	ENSG00000130985	UBA1	-0.173781679329873	-3.58323843854726	-1.9422432770547	0.0528321140896695	0.638171184543164	Exon	Caudate
e435865	ENSG00000227544.8	ENSG00000227544		0.163724759107385	0.626301479752668	1.94224149826074	0.0528323301117138	0.638171184543164	Exon	Caudate
e746021	ENSG00000061936.9	ENSG00000061936	SFSWAP	0.100227039682659	-1.13478379855592	1.9422364217426	0.0528329466232938	0.638171184543164	Exon	Caudate
e746039	ENSG00000061936.9	ENSG00000061936	SFSWAP	0.100227039682659	-1.13478379855592	1.9422364217426	0.0528329466232938	0.638171184543164	Exon	Caudate
e746054	ENSG00000061936.9	ENSG00000061936	SFSWAP	0.100227039682659	-1.13478379855592	1.9422364217426	0.0528329466232938	0.638171184543164	Exon	Caudate
e284765	ENSG00000157796.17	ENSG00000157796	WDR19	-0.0783214529148202	-1.03726593658289	-1.94223023729782	0.0528336976938337	0.638171184543164	Exon	Caudate
e494967	ENSG00000197140.14	ENSG00000197140	ADAM32	-0.115110063588908	-1.78694845813646	-1.94217440629766	0.0528404785009259	0.63819607524337	Exon	Caudate
e1140546	ENSG00000198355.4	ENSG00000198355	PIM3	0.232961234525309	-3.90710848228466	1.94215554271147	0.0528427696931169	0.63819607524337	Exon	Caudate
e674129	ENSG00000154144.12	ENSG00000154144	TBRG1	0.0685000129110404	0.706927842841607	1.94215524199653	0.0528428062189631	0.63819607524337	Exon	Caudate
e39876	ENSG00000162407.8	ENSG00000162407	PLPP3	-0.08280585846065	2.65936269444861	-1.94215519375879	0.0528428120780831	0.63819607524337	Exon	Caudate
e1136243	ENSG00000100372.14	ENSG00000100372	SLC25A17	-0.0754860962768623	-1.0054511567604	-1.94213160586171	0.0528456772095359	0.638204774781795	Exon	Caudate
e332404	ENSG00000113595.14	ENSG00000113595	TRIM23	0.0503546383416165	1.70256499801606	1.94212022783365	0.0528470593015908	0.638204774781795	Exon	Caudate
e474105	ENSG00000006530.15	ENSG00000006530	AGK	0.105096914167678	-2.15222444842406	1.94210253286034	0.0528492087748952	0.638209436420835	Exon	Caudate
e733788	ENSG00000256351.1	ENSG00000256351		0.220501423712129	-3.6963589367281	1.94207126055117	0.0528530077163359	0.638215267023397	Exon	Caudate
e743973	ENSG00000185344.13	ENSG00000185344	ATP6V0A2	-0.0689668314130159	-0.775789710357229	-1.94206952500603	0.052853218556033	0.638215267023397	Exon	Caudate
e851110	ENSG00000173575.19	ENSG00000173575	CHD2	-0.0507876044691372	0.930560552202632	-1.94203704055587	0.0528571650034292	0.638241626014148	Exon	Caudate
e759310	ENSG00000136153.19	ENSG00000136153	LMO7	0.129763258563823	0.329006442050389	1.94202245557549	0.052858936973395	0.638241727662578	Exon	Caudate
e1094340	ENSG00000100982.11	ENSG00000100982	PCIF1	-0.0972819030687518	-1.64965488841747	-1.94199848551648	0.0528618492710051	0.638252575514375	Exon	Caudate
e815220	ENSG00000172575.11	ENSG00000172575	RASGRP1	0.122298131347991	0.496724852441905	1.94198603069161	0.0528633625518252	0.638252575514375	Exon	Caudate
e253774	ENSG00000175054.14	ENSG00000175054	ATR	0.0774527443043015	-1.39202857063261	1.94191860283189	0.0528715557738628	0.638262475266337	Exon	Caudate
e20932	ENSG00000120656.11	ENSG00000120656	TAF12	-0.0632429290090105	-0.566185858879021	-1.94191388809573	0.0528721287056916	0.638262475266337	Exon	Caudate
e155217	ENSG00000076003.4	ENSG00000076003	MCM6	-0.0957041810805475	-1.2970684018516	-1.94183462343171	0.0528817616786322	0.638262475266337	Exon	Caudate
e547264	ENSG00000165124.17	ENSG00000165124	SVEP1	0.179251665543947	-1.72071307844603	1.94183010533816	0.0528823108033772	0.638262475266337	Exon	Caudate
e993150	ENSG00000141380.13	ENSG00000141380	SS18	-0.0697758145630427	0.127631075386154	-1.94177685971299	0.0528887825858288	0.638262475266337	Exon	Caudate
e85624	ENSG00000243155.1	ENSG00000243155		0.0610776375842778	1.22191290436631	1.94175476694959	0.0528914680636033	0.638262475266337	Exon	Caudate
e279242	ENSG00000170871.11	ENSG00000170871	KIAA0232	0.066500806611777	-0.467443780133767	1.9417145045619	0.052896362437609	0.638262475266337	Exon	Caudate
e900986	ENSG00000157423.17	ENSG00000157423	HYDIN	-0.130237541055312	-1.25735873235786	-1.94170240001837	0.0528978339636993	0.638262475266337	Exon	Caudate
e563207	ENSG00000272679.1	ENSG00000272679		0.0615361890335192	1.74813160919435	1.94170069633406	0.0528980410800836	0.638262475266337	Exon	Caudate
e599095	ENSG00000173915.13	ENSG00000173915	USMG5	-0.241465838629919	-2.52065414290778	-1.94169459055048	0.0528987833639258	0.638262475266337	Exon	Caudate
e55323	ENSG00000168710.17	ENSG00000168710	AHCYL1	-0.232304535139746	-0.710493341936961	-1.94168843743741	0.0528995314104822	0.638262475266337	Exon	Caudate
e943611	ENSG00000141736.13	ENSG00000141736	ERBB2	-0.121344957639558	-1.78003442180724	-1.94168403453578	0.0529000666856969	0.638262475266337	Exon	Caudate
e803574	ENSG00000078304.19	ENSG00000078304	PPP2R5C	0.0784986509801379	-0.625231278689564	1.94168347968626	0.0529001341408984	0.638262475266337	Exon	Caudate
e596420	ENSG00000198018.6	ENSG00000198018	ENTPD7	0.1227568207931	-2.35754990725972	1.94168131316485	0.0529003975339728	0.638262475266337	Exon	Caudate
e443211	ENSG00000206634.1	ENSG00000206634	SNORA22	0.136160186452651	-0.523521196295755	1.94166986689115	0.0529017891236293	0.638262475266337	Exon	Caudate
e420263	ENSG00000029639.10	ENSG00000029639	TFB1M	0.076092731452457	-1.06401644305267	1.94163425569282	0.052906118779248	0.638262475266337	Exon	Caudate
e138230	ENSG00000168906.12	ENSG00000168906	MAT2A	-0.0570445641551948	2.05085430821313	-1.94159458659091	0.0529109421500398	0.638262475266337	Exon	Caudate
e458133	ENSG00000274272.1	ENSG00000274272		0.100442372298453	-1.83948976480274	1.94158750910136	0.0529118027416079	0.638262475266337	Exon	Caudate
e647742	ENSG00000173621.8	ENSG00000173621	LRFN4	0.0750394698026457	0.149712248398917	1.94157320203722	0.0529135424534761	0.638262475266337	Exon	Caudate
e19592	ENSG00000090020.10	ENSG00000090020	SLC9A1	0.106472471804164	0.741762286073314	1.9415215426288	0.0529198245390174	0.638262475266337	Exon	Caudate
e714846	ENSG00000182199.10	ENSG00000182199	SHMT2	-0.112803946131929	-1.78654053292832	-1.94151029785257	0.052921192052343	0.638262475266337	Exon	Caudate
e361390	ENSG00000155511.17	ENSG00000155511	GRIA1	0.105279250753534	0.209006224255266	1.94147853959619	0.0529250544359171	0.638262475266337	Exon	Caudate
e402326	ENSG00000013375.15	ENSG00000013375	PGM3	-0.0623180482748214	0.104162650497929	-1.94147174558328	0.0529258807425836	0.638262475266337	Exon	Caudate
e36194	ENSG00000162374.16	ENSG00000162374	ELAVL4	0.106996935189045	-2.09082925584966	1.94146157843735	0.0529271173192471	0.638262475266337	Exon	Caudate
e745692	ENSG00000256725.1	ENSG00000256725		0.120645079305503	-1.0245154195312	1.94145073332885	0.0529284363796578	0.638262475266337	Exon	Caudate
e103168	ENSG00000135775.13	ENSG00000135775	COG2	0.0606125583732314	-0.264061615998205	1.94140741401407	0.0529337054626137	0.638262475266337	Exon	Caudate
e1132117	ENSG00000100353.17	ENSG00000100353	EIF3D	-0.0371182543240014	1.31368852853704	-1.94140610189621	0.0529338650670603	0.638262475266337	Exon	Caudate
e1170251	ENSG00000101928.12	ENSG00000101928	MOSPD1	0.131856317401927	-2.68784396363479	1.94139685443777	0.0529349899282899	0.638262475266337	Exon	Caudate
e24378	ENSG00000142920.16	ENSG00000142920	AZIN2	0.0729132107847949	-0.136441488834371	1.94137632911309	0.0529374867012832	0.638262475266337	Exon	Caudate
e1001101	ENSG00000091164.12	ENSG00000091164	TXNL1	0.0475402171714561	1.1191195231459	1.94132902714019	0.052943241056514	0.638262475266337	Exon	Caudate
e711674	ENSG00000065361.14	ENSG00000065361	ERBB3	0.131400231826657	1.02270635088453	1.9412909830093	0.0529478695622273	0.638262475266337	Exon	Caudate
e1034604	ENSG00000099308.10	ENSG00000099308	MAST3	0.0865138776286291	1.08007868684878	1.94128016232074	0.0529491860853384	0.638262475266337	Exon	Caudate
e575831	ENSG00000148498.15	ENSG00000148498	PARD3	-0.0586487897144354	1.42658038192532	-1.94127169754716	0.0529502159899611	0.638262475266337	Exon	Caudate
e334021	ENSG00000152939.14	ENSG00000152939	MARVELD2	-0.161312392524575	-3.17950487527892	-1.94126175146334	0.052951426146308	0.638262475266337	Exon	Caudate
e657536	ENSG00000151364.16	ENSG00000151364	KCTD14	0.132096682430308	-2.03901435452937	1.94125501884076	0.0529522453287187	0.638262475266337	Exon	Caudate
e799735	ENSG00000100605.16	ENSG00000100605	ITPK1	0.190146658813486	-4.03924067834455	1.94123565339998	0.0529546016508318	0.638262475266337	Exon	Caudate
e629532	ENSG00000110497.14	ENSG00000110497	AMBRA1	0.0782271929573306	-0.99596786609234	1.94122022417235	0.0529564790906396	0.638262475266337	Exon	Caudate
e969821	ENSG00000154262.12	ENSG00000154262	ABCA6	-0.214731834086832	-2.70694106088994	-1.94121604571335	0.0529569875382225	0.638262475266337	Exon	Caudate
e1003856	ENSG00000176225.12	ENSG00000176225	RTTN	0.0866336540367765	-0.247129240958985	1.94117554224144	0.0529619163359547	0.638262475266337	Exon	Caudate
e689175	ENSG00000013583.8	ENSG00000013583	HEBP1	-0.0597465304426514	0.17084823045825	-1.94116592098293	0.05296308718689	0.638262475266337	Exon	Caudate
e976776	ENSG00000182534.13	ENSG00000182534	MXRA7	0.0888574538252231	3.62992121664048	1.94116586763781	0.0529630936787387	0.638262475266337	Exon	Caudate
e915579	ENSG00000141480.17	ENSG00000141480	ARRB2	0.138143920247338	-2.61916284348374	1.94116041512821	0.0529637572270001	0.638262475266337	Exon	Caudate
e596372	ENSG00000120053.10	ENSG00000120053	GOT1	0.0878965474338172	3.08403271167771	1.94111998769086	0.0529686772993798	0.638262475266337	Exon	Caudate
e43527	ENSG00000116704.7	ENSG00000116704	SLC35D1	-0.0785843267841884	-1.58833487628694	-1.9410972472748	0.0529714450064474	0.638262475266337	Exon	Caudate
e377607	ENSG00000276410.3	ENSG00000276410	HIST1H2BB	-0.134950151362221	-1.55704934526027	-1.94109261749527	0.0529720085058784	0.638262475266337	Exon	Caudate
e449911	ENSG00000153956.15	ENSG00000153956	CACNA2D1	0.0711397577242962	1.28380987232134	1.94109203060735	0.0529720799375027	0.638262475266337	Exon	Caudate
e121214	ENSG00000115825.9	ENSG00000115825	PRKD3	-0.10878893795142	-1.9580534550202	-1.94109131533808	0.0529721669948563	0.638262475266337	Exon	Caudate
e39211	ENSG00000162390.17	ENSG00000162390	ACOT11	-0.107620179090248	-0.705156346934722	-1.94108742837786	0.0529726400893808	0.638262475266337	Exon	Caudate
e179282	ENSG00000003393.14	ENSG00000003393	ALS2	0.0783360260811528	-1.2629583787179	1.94103715557159	0.0529787592749159	0.638262475266337	Exon	Caudate
e1089150	ENSG00000131051.21	ENSG00000131051	RBM39	0.0456484726848223	1.64811407691162	1.94101743135478	0.0529811602605121	0.638262475266337	Exon	Caudate
e356975	ENSG00000113578.17	ENSG00000113578	FGF1	0.0810573570751632	3.44630123967743	1.9410014484706	0.0529831058888486	0.638262475266337	Exon	Caudate
e1110151	ENSG00000157554.18	ENSG00000157554	ERG	-0.119968890699726	-1.03391604436284	-1.94099031774325	0.0529844608898692	0.638262475266337	Exon	Caudate
e379170	ENSG00000204655.11	ENSG00000204655	MOG	0.158883558328845	4.95989354304138	1.94097557083501	0.0529862561520635	0.638262475266337	Exon	Caudate
e514551	ENSG00000156795.6	ENSG00000156795	WDYHV1	-0.0938751521673162	-1.95976481384218	-1.94096635754471	0.0529873777874191	0.638262475266337	Exon	Caudate
e384304	ENSG00000204351.11	ENSG00000204351	SKIV2L	0.0661293746999544	-0.467808099003851	1.94096599515735	0.0529874219052323	0.638262475266337	Exon	Caudate
e754615	ENSG00000179630.10	ENSG00000179630	LACC1	0.105887636478532	0.845879276330884	1.94095239779914	0.0529890772990274	0.638262475266337	Exon	Caudate
e212666	ENSG00000060971.17	ENSG00000060971	ACAA1	0.108608572184585	-1.84171932838336	1.94095021235164	0.0529893433677142	0.638262475266337	Exon	Caudate
e568691	ENSG00000151655.18	ENSG00000151655	ITIH2	0.218371327476432	-3.11440006767772	1.94091439554846	0.0529937040667419	0.638262475266337	Exon	Caudate
e1130653	ENSG00000128245.14	ENSG00000128245	YWHAH	0.0985072034267116	4.15679697041552	1.94090989133138	0.0529942524768863	0.638262475266337	Exon	Caudate
e256941	ENSG00000196549.10	ENSG00000196549	MME	0.135024381290184	1.32547721555386	1.94085504532629	0.0530009306243212	0.638262475266337	Exon	Caudate
e629972	ENSG00000175216.14	ENSG00000175216	CKAP5	0.0386225770765118	1.80505741457823	1.94085350904974	0.0530011176942575	0.638262475266337	Exon	Caudate
e689954	ENSG00000151491.12	ENSG00000151491	EPS8	-0.0597334262778333	0.383163370572873	-1.94083208274291	0.0530037267990731	0.638262475266337	Exon	Caudate
e1020886	ENSG00000130816.14	ENSG00000130816	DNMT1	0.0680892573937093	-0.663368276633847	1.94082567615893	0.0530045069567342	0.638262475266337	Exon	Caudate
e645979	ENSG00000175115.11	ENSG00000175115	PACS1	0.0711642814443075	0.654098182910151	1.94080973440244	0.0530064482957231	0.638262475266337	Exon	Caudate
e1049684	ENSG00000105204.13	ENSG00000105204	DYRK1B	0.135069800855622	-1.99778145842158	1.94080944985372	0.053006482947749	0.638262475266337	Exon	Caudate
e1049718	ENSG00000105204.13	ENSG00000105204	DYRK1B	0.135069800855622	-1.99778145842158	1.94080944985372	0.053006482947749	0.638262475266337	Exon	Caudate
e1049736	ENSG00000105204.13	ENSG00000105204	DYRK1B	0.135069800855622	-1.99778145842158	1.94080944985372	0.053006482947749	0.638262475266337	Exon	Caudate
e1167158	ENSG00000131724.10	ENSG00000131724	IL13RA1	-0.113455489924517	-0.060368733529556	-1.94080427362884	0.0530071133059631	0.638262475266337	Exon	Caudate
e223949	ENSG00000001617.11	ENSG00000001617	SEMA3F	-0.15614054006568	-2.69995311727569	-1.94080243202809	0.053007337576747	0.638262475266337	Exon	Caudate
e915517	ENSG00000141480.17	ENSG00000141480	ARRB2	0.138150512305683	-2.61652945850465	1.94079500318676	0.0530082422717252	0.638262475266337	Exon	Caudate
e915531	ENSG00000141480.17	ENSG00000141480	ARRB2	0.138150512305683	-2.61652945850465	1.94079500318676	0.0530082422717252	0.638262475266337	Exon	Caudate
e915543	ENSG00000141480.17	ENSG00000141480	ARRB2	0.138150512305683	-2.61652945850465	1.94079500318676	0.0530082422717252	0.638262475266337	Exon	Caudate
e1020248	ENSG00000198258.10	ENSG00000198258	UBL5	0.0829239600234757	3.53328815376412	1.94078186769953	0.0530098419619418	0.638262475266337	Exon	Caudate
e245619	ENSG00000241288.7	ENSG00000241288		-0.178628837336095	-3.64670689215401	-1.94077278248434	0.0530109484181212	0.638262475266337	Exon	Caudate
e407800	ENSG00000155111.14	ENSG00000155111	CDK19	0.0818091106357754	-0.0583819435322373	1.94076975246377	0.0530113174379031	0.638262475266337	Exon	Caudate
e96134	ENSG00000143469.17	ENSG00000143469	SYT14	-0.132881286233815	-3.41261332144858	-1.94075632654967	0.0530129525774422	0.638262475266337	Exon	Caudate
e674187	ENSG00000110013.12	ENSG00000110013	SIAE	0.0637335312203752	-0.151935672450267	1.94075325630025	0.0530133265084815	0.638262475266337	Exon	Caudate
e787316	ENSG00000126804.13	ENSG00000126804	ZBTB1	0.134320155181153	-2.37809871981289	1.94074179727928	0.0530147221421991	0.638262475266337	Exon	Caudate
e645372	ENSG00000172638.12	ENSG00000172638	EFEMP2	-0.0810499321201341	-1.3269899924614	-1.94072449755432	0.053016829193799	0.638262475266337	Exon	Caudate
e645845	ENSG00000087365.15	ENSG00000087365	SF3B2	0.0380622144862721	2.29368829755254	1.94071619685529	0.0530178402175365	0.638262475266337	Exon	Caudate
e375008	ENSG00000111859.16	ENSG00000111859	NEDD9	-0.14841891618567	-1.73501772506589	-1.94070984142947	0.0530186143182566	0.638262475266337	Exon	Caudate
e540194	ENSG00000165118.14	ENSG00000165118	C9orf64	0.11198149949989	-2.50795087809928	1.94070648717247	0.053019022875783	0.638262475266337	Exon	Caudate
e772266	ENSG00000100884.9	ENSG00000100884	CPNE6	0.0810366732990696	1.06356641199603	1.94070347618831	0.0530193896240031	0.638262475266337	Exon	Caudate
e344556	ENSG00000129595.12	ENSG00000129595	EPB41L4A	-0.109366358912312	-1.63252243963481	-1.94069873695005	0.0530199668838242	0.638262475266337	Exon	Caudate
e93389	ENSG00000117222.13	ENSG00000117222	RBBP5	0.06539971418577	-0.18238953207841	1.94067142012816	0.0530232942942386	0.638262475266337	Exon	Caudate
e177994	ENSG00000240344.8	ENSG00000240344	PPIL3	-0.0907583888273655	-0.509362107440551	-1.94065779686312	0.0530249537838468	0.638262475266337	Exon	Caudate
e451112	ENSG00000085563.14	ENSG00000085563	ABCB1	-0.100441935549407	0.533978166275243	-1.94065147371192	0.0530257240401199	0.638262475266337	Exon	Caudate
e876600	ENSG00000077238.13	ENSG00000077238	IL4R	-0.229223894844233	-2.74141362640096	-1.94064899323373	0.0530260262027653	0.638262475266337	Exon	Caudate
e193346	ENSG00000168918.13	ENSG00000168918	INPP5D	0.103414815676458	-0.896641385839948	1.94062909024251	0.0530284507635593	0.638262475266337	Exon	Caudate
e290023	ENSG00000084093.15	ENSG00000084093	REST	-0.0810779504432068	-0.418042770433509	-1.94062898323221	0.0530284637996895	0.638262475266337	Exon	Caudate
e425057	ENSG00000105963.13	ENSG00000105963	ADAP1	0.0593527436381246	2.26374806707216	1.94062001209906	0.0530295566840227	0.638262475266337	Exon	Caudate
e1020243	ENSG00000198258.10	ENSG00000198258	UBL5	0.0829425961947512	3.53320532015201	1.9406130384188	0.053030406247045	0.638262475266337	Exon	Caudate
e692257	ENSG00000139163.15	ENSG00000139163	ETNK1	0.0658388349276471	0.736024494832182	1.94059909767792	0.0530321046008773	0.638262475266337	Exon	Caudate
e1062826	ENSG00000104863.11	ENSG00000104863	LIN7B	0.107333375547863	-1.50092139428815	1.94059521385836	0.053032577761749	0.638262475266337	Exon	Caudate
e629645	ENSG00000175224.16	ENSG00000175224	ATG13	0.0456561508310907	1.19162456740404	1.94058036203986	0.0530343871728522	0.638262475266337	Exon	Caudate
e257444	ENSG00000114850.6	ENSG00000114850	SSR3	-0.0619538541349058	1.58308613606428	-1.94057450639815	0.0530351005854564	0.638262475266337	Exon	Caudate
e48588	ENSG00000162645.12	ENSG00000162645	GBP2	-0.209142469329023	-2.51857645427709	-1.94057325882914	0.0530352525820426	0.638262475266337	Exon	Caudate
e915584	ENSG00000141480.17	ENSG00000141480	ARRB2	0.138047684394899	-2.61928127245559	1.9405258414662	0.0530410299098949	0.638289552823047	Exon	Caudate
e915594	ENSG00000141480.17	ENSG00000141480	ARRB2	0.138047684394899	-2.61928127245559	1.9405258414662	0.0530410299098949	0.638289552823047	Exon	Caudate
e425063	ENSG00000105963.13	ENSG00000105963	ADAP1	0.0602626051911674	2.04082449689203	1.94050965361525	0.0530430023572733	0.638292064974687	Exon	Caudate
e174512	ENSG00000253559.1	ENSG00000253559	OSGEPL1-AS1	-0.172368648897281	-3.77655066654862	-1.9404859872838	0.0530458861486969	0.638301296644932	Exon	Caudate
e363682	ENSG00000022355.16	ENSG00000022355	GABRA1	0.15066822470893	0.296653277673902	1.94046123941401	0.0530489018684588	0.638301296644932	Exon	Caudate
e200307	ENSG00000175928.5	ENSG00000175928	LRRN1	0.123914668430185	0.496697806908526	1.94045993626193	0.0530490606716263	0.638301296644932	Exon	Caudate
e16290	ENSG00000088280.18	ENSG00000088280	ASAP3	-0.0989804054067678	-0.795335787483171	-1.94040916048447	0.0530552485594204	0.63831396010192	Exon	Caudate
e170210	ENSG00000155657.25	ENSG00000155657	TTN	-0.156496545923329	-2.4255835973199	-1.94038452555399	0.0530582509607185	0.63831396010192	Exon	Caudate
e674509	ENSG00000154133.14	ENSG00000154133	ROBO4	-0.16573248498067	-3.27200864667978	-1.9403762106099	0.0530592643831589	0.63831396010192	Exon	Caudate
e9599	ENSG00000177000.10	ENSG00000177000	MTHFR	0.166410308753914	-3.5161204676334	1.94037389008954	0.0530595472102566	0.63831396010192	Exon	Caudate
e137034	ENSG00000176204.13	ENSG00000176204	LRRTM4	0.103323318415726	0.451000527220368	1.94036500228619	0.0530606304753756	0.63831396010192	Exon	Caudate
e867089	ENSG00000166676.14	ENSG00000166676	TVP23A	0.0791562739196107	-0.805774716712176	1.94034538274996	0.0530630218134893	0.63831396010192	Exon	Caudate
e641692	ENSG00000068831.18	ENSG00000068831	RASGRP2	0.117777579173631	0.0228724293076246	1.94034477220882	0.0530630962310873	0.63831396010192	Exon	Caudate
e596355	ENSG00000119946.10	ENSG00000119946	CNNM1	0.130699204988593	-0.78849034730305	1.94033255991552	0.0530645847806607	0.63831396010192	Exon	Caudate
e437442	ENSG00000002746.14	ENSG00000002746	HECW1	0.162292112580749	-2.68759455169798	1.94032105704996	0.0530659868905174	0.63831396010192	Exon	Caudate
e1031833	ENSG00000072954.6	ENSG00000072954	TMEM38A	0.0796657685619841	0.409081425386951	1.94028687927874	0.0530701530783614	0.63834115410364	Exon	Caudate
e113889	ENSG00000119778.14	ENSG00000119778	ATAD2B	-0.0960233973167546	-1.72990071676933	-1.94027357176457	0.0530717753064307	0.63834115410364	Exon	Caudate
e389343	ENSG00000112062.10	ENSG00000112062	MAPK14	0.0684301969527307	0.214367119382096	1.94023117824366	0.0530769434880161	0.638371786213225	Exon	Caudate
e731565	ENSG00000013503.9	ENSG00000013503	POLR3B	0.09511206659117	-1.66287748476084	1.94020968528069	0.0530795638500212	0.638371786213225	Exon	Caudate
e244223	ENSG00000173175.14	ENSG00000173175	ADCY5	0.100400605675125	2.74617013351428	1.9402092756031	0.053079613797822	0.638371786213225	Exon	Caudate
e1020522	ENSG00000130813.17	ENSG00000130813	C19orf66	-0.109739900157632	-1.86090664123687	-1.94018192770111	0.0530829481371306	0.63839067263033	Exon	Caudate
e578036	ENSG00000172661.17	ENSG00000172661	FAM21C	0.0905019220395722	-0.720217128485539	1.94014977046297	0.0530868690700465	0.638413282324507	Exon	Caudate
e1085434	ENSG00000171552.12	ENSG00000171552	BCL2L1	-0.0466921873146452	3.60999233017109	-1.94013757430186	0.0530883562118335	0.638413282324507	Exon	Caudate
e481052	ENSG00000117868.15	ENSG00000117868	ESYT2	-0.0560032489789192	1.5770568107909	-1.94011551315875	0.0530910463312957	0.638424418680896	Exon	Caudate
e330915	ENSG00000062194.15	ENSG00000062194	GPBP1	0.0454320388580612	3.37711445039644	1.94008622503363	0.0530946178802377	0.638436533186473	Exon	Caudate
e616321	ENSG00000158042.8	ENSG00000158042	MRPL17	0.0741046318077725	0.645374228848946	1.94007831958159	0.0530955819474242	0.638436533186473	Exon	Caudate
e400964	ENSG00000112695.11	ENSG00000112695	COX7A2	0.0772062186064872	4.10128393922469	1.94004382900829	0.0530997882328656	0.638441123155571	Exon	Caudate
e477481	ENSG00000133561.15	ENSG00000133561	GIMAP6	-0.103121568789644	2.08420951968069	-1.94004162027728	0.0531000576073816	0.638441123155571	Exon	Caudate
e288400	ENSG00000163071.10	ENSG00000163071	SPATA18	-0.386172943117586	-4.35301374011066	-1.94003179435518	0.0531012559804199	0.638441123155571	Exon	Caudate
e730336	ENSG00000111696.11	ENSG00000111696	NT5DC3	-0.103650172898954	-1.55953714718812	-1.93997621820516	0.0531080344949057	0.638482026005557	Exon	Caudate
e16212	ENSG00000125944.18	ENSG00000125944	HNRNPR	0.0405517914934161	1.22331941687986	1.93997497252029	0.0531081864369721	0.638482026005557	Exon	Caudate
e640863	ENSG00000149782.11	ENSG00000149782	PLCB3	-0.124830282641615	-2.72379322978659	-1.93991548839402	0.0531154424211507	0.638522205474897	Exon	Caudate
e349863	ENSG00000113522.13	ENSG00000113522	RAD50	0.050030418015576	1.20387171858447	1.93986990603016	0.0531210032052038	0.638522205474897	Exon	Caudate
e141652	ENSG00000114982.17	ENSG00000114982	KANSL3	-0.0634061179364976	-0.4297799037111	-1.93986493985155	0.0531216090796907	0.638522205474897	Exon	Caudate
e1020142	ENSG00000196605.7	ENSG00000196605	ZNF846	0.115092820165321	0.870315662815674	1.93981943776015	0.0531271606110375	0.638522205474897	Exon	Caudate
e392028	ENSG00000137413.15	ENSG00000137413	TAF8	-0.0715646305365555	-0.962573037347108	-1.93980174750388	0.053129319061036	0.638522205474897	Exon	Caudate
e448880	ENSG00000006576.16	ENSG00000006576	PHTF2	-0.060865449098654	-0.167779156099926	-1.93979563504089	0.0531300648811073	0.638522205474897	Exon	Caudate
e1117438	ENSG00000131100.12	ENSG00000131100	ATP6V1E1	0.0609816424228741	3.62969350620747	1.93979202253062	0.0531305056703435	0.638522205474897	Exon	Caudate
e295589	ENSG00000138670.17	ENSG00000138670	RASGEF1B	0.0936615540707243	-0.165721917086498	1.93977633600305	0.0531324197357758	0.638522205474897	Exon	Caudate
e295620	ENSG00000138670.17	ENSG00000138670	RASGEF1B	0.0936615540707243	-0.165721917086498	1.93977633600305	0.0531324197357758	0.638522205474897	Exon	Caudate
e295633	ENSG00000138670.17	ENSG00000138670	RASGEF1B	0.0936615540707243	-0.165721917086498	1.93977633600305	0.0531324197357758	0.638522205474897	Exon	Caudate
e295653	ENSG00000138670.17	ENSG00000138670	RASGEF1B	0.0936615540707243	-0.165721917086498	1.93977633600305	0.0531324197357758	0.638522205474897	Exon	Caudate
e584286	ENSG00000122862.4	ENSG00000122862	SRGN	-0.154614906357933	0.868316651995223	-1.93973409970786	0.05313757368345	0.638522205474897	Exon	Caudate
e1129384	ENSG00000185133.13	ENSG00000185133	INPP5J	-0.149007528374271	-2.92926157667961	-1.93971723046354	0.0531396322956244	0.638522205474897	Exon	Caudate
e231219	ENSG00000163681.14	ENSG00000163681	SLMAP	0.071625495645876	1.25136955132618	1.93968004010072	0.0531441710003838	0.638522205474897	Exon	Caudate
e1159160	ENSG00000147130.14	ENSG00000147130	ZMYM3	0.0719455658355806	-0.262384074274038	1.93964603021365	0.0531483218450856	0.638522205474897	Exon	Caudate
e332575	ENSG00000123213.22	ENSG00000123213	NLN	0.0620193212614248	-0.0987233538236683	1.93962564023928	0.053150810534646	0.638522205474897	Exon	Caudate
e1033886	ENSG00000130475.14	ENSG00000130475	FCHO1	0.0873391153480087	-0.477658677700571	1.93961544969027	0.0531520543743537	0.638522205474897	Exon	Caudate
e1004299	ENSG00000075336.11	ENSG00000075336	TIMM21	0.0564424321025	0.467170712595625	1.93960249818159	0.0531536352469611	0.638522205474897	Exon	Caudate
e955890	ENSG00000136436.14	ENSG00000136436	CALCOCO2	-0.0798567142915207	2.06223913909608	-1.93959561022124	0.0531544760135576	0.638522205474897	Exon	Caudate
e487004	ENSG00000175445.14	ENSG00000175445	LPL	0.143929220357381	3.14295434703978	1.93956582794843	0.0531581114619464	0.638522205474897	Exon	Caudate
e804113	ENSG00000080823.21	ENSG00000080823	MOK	-0.0837892389114163	-0.682287767936273	-1.93954059422446	0.0531611918434107	0.638522205474897	Exon	Caudate
e592640	ENSG00000138119.16	ENSG00000138119	MYOF	-0.148390583616672	-2.61277539361488	-1.93953225272339	0.0531622101566834	0.638522205474897	Exon	Caudate
e645363	ENSG00000172732.11	ENSG00000172732	MUS81	0.0546954692991606	0.449411042468709	1.93950706085912	0.0531652856268988	0.638522205474897	Exon	Caudate
e91333	ENSG00000077157.21	ENSG00000077157	PPP1R12B	0.0685007935941097	0.188292491712357	1.93949107179793	0.0531672376789924	0.638522205474897	Exon	Caudate
e639842	ENSG00000168004.9	ENSG00000168004	HRASLS5	-0.154356805870717	-3.02533361960922	-1.93948941314959	0.0531674401813755	0.638522205474897	Exon	Caudate
e894955	ENSG00000125122.15	ENSG00000125122	LRRC29	-0.0892624375529392	-1.05706000604445	-1.93946840526288	0.0531700050649971	0.638522205474897	Exon	Caudate
e646037	ENSG00000174996.11	ENSG00000174996	KLC2	0.0743531347071434	1.26878638729054	1.93945706937029	0.0531713891238107	0.638522205474897	Exon	Caudate
e1004028	ENSG00000176225.12	ENSG00000176225	RTTN	0.0884851989405043	-0.378139866915456	1.93945106970102	0.0531721216672498	0.638522205474897	Exon	Caudate
e1075384	ENSG00000198300.12	ENSG00000198300	PEG3	0.0964706313069536	3.98443990319552	1.93943307871891	0.0531743183683939	0.638522205474897	Exon	Caudate
e882195	ENSG00000080603.16	ENSG00000080603	SRCAP	-0.124223574304228	-2.39591069799621	-1.93942430966936	0.0531753890980195	0.638522205474897	Exon	Caudate
e708708	ENSG00000012822.15	ENSG00000012822	CALCOCO1	0.0532407454944579	1.94048829350607	1.9393725250806	0.0531817125343207	0.638522205474897	Exon	Caudate
e24070	ENSG00000162522.10	ENSG00000162522	KIAA1522	0.0969365250731788	-1.0141031565612	1.93937090165924	0.0531819107811288	0.638522205474897	Exon	Caudate
e672950	ENSG00000149403.11	ENSG00000149403	GRIK4	0.11073299614392	-2.04222251506862	1.9393679890918	0.0531822664557166	0.638522205474897	Exon	Caudate
e338515	ENSG00000189127.7	ENSG00000189127	ANKRD34B	0.136278845829624	0.682654107851423	1.93936738836025	0.0531823398156204	0.638522205474897	Exon	Caudate
e858244	ENSG00000103024.7	ENSG00000103024	NME3	0.0899004059059481	-0.0824453467167307	1.93936490468233	0.0531826431173461	0.638522205474897	Exon	Caudate
e351417	ENSG00000132570.14	ENSG00000132570	PCBD2	-0.0960724794730628	-1.82371808707932	-1.93935572148795	0.0531837645630737	0.638522205474897	Exon	Caudate
e459818	ENSG00000106400.11	ENSG00000106400	ZNHIT1	0.0760812420822601	-0.359067713754238	1.93930897424972	0.0531894736128453	0.638522205474897	Exon	Caudate
e631700	ENSG00000165916.8	ENSG00000165916	PSMC3	0.0629066553370736	2.1891964329568	1.93928612117356	0.0531922647529745	0.638522205474897	Exon	Caudate
e865427	ENSG00000103184.11	ENSG00000103184	SEC14L5	0.0897171093277462	0.20613724313805	1.93928445952183	0.0531924677021206	0.638522205474897	Exon	Caudate
e515963	ENSG00000153317.14	ENSG00000153317	ASAP1	-0.0589061401546163	0.372349346831814	-1.93924378157633	0.0531974361866093	0.638522205474897	Exon	Caudate
e131316	ENSG00000196975.15	ENSG00000196975	ANXA4	-0.0881087813738004	-1.38463834391845	-1.93923172070579	0.0531989093999249	0.638522205474897	Exon	Caudate
e212139	ENSG00000235257.8	ENSG00000235257	ITGA9-AS1	-0.0885761170471319	-1.1396894088278	-1.93922619123636	0.0531995848259586	0.638522205474897	Exon	Caudate
e142770	ENSG00000196912.12	ENSG00000196912	ANKRD36B	-0.125784600437955	-0.505327634818096	-1.93920731026323	0.0532018911956151	0.638522205474897	Exon	Caudate
e493553	ENSG00000156675.15	ENSG00000156675	RAB11FIP1	-0.137646019088856	-2.7101043983763	-1.93919270759903	0.0532036750140175	0.638522205474897	Exon	Caudate
e758759	ENSG00000276644.4	ENSG00000276644	DACH1	0.118604513904724	1.31161650025738	1.93918711194624	0.0532043585757564	0.638522205474897	Exon	Caudate
e224217	ENSG00000012171.18	ENSG00000012171	SEMA3B	0.132883442389011	0.968502007407964	1.93918135923688	0.0532050613311127	0.638522205474897	Exon	Caudate
e867692	ENSG00000122299.11	ENSG00000122299	ZC3H7A	-0.0562498393482708	-0.300289472977671	-1.9391782114423	0.0532054458713915	0.638522205474897	Exon	Caudate
e610067	ENSG00000177156.10	ENSG00000177156	TALDO1	0.0704207342705542	1.08176298112192	1.93915572224884	0.0532081932597459	0.638522205474897	Exon	Caudate
e454782	ENSG00000205356.9	ENSG00000205356	TECPR1	0.065951106077946	-0.63928904017939	1.93911006843437	0.0532137709158439	0.638522205474897	Exon	Caudate
e1014974	ENSG00000031823.14	ENSG00000031823	RANBP3	-0.0777136614390854	-1.3935174250081	-1.93908053760662	0.0532173790420419	0.638522205474897	Exon	Caudate
e338077	ENSG00000164329.13	ENSG00000164329	PAPD4	-0.0638515857052064	-0.46172294174416	-1.93901850740881	0.0532249586640111	0.638522205474897	Exon	Caudate
e451432	ENSG00000008277.14	ENSG00000008277	ADAM22	0.144274181368022	-2.05707983677893	1.93900551191693	0.0532265467297224	0.638522205474897	Exon	Caudate
e1020260	ENSG00000198258.10	ENSG00000198258	UBL5	0.0828803638099966	3.53309806959269	1.9389973913844	0.0532275390893458	0.638522205474897	Exon	Caudate
e560420	ENSG00000148248.13	ENSG00000148248	SURF4	-0.0971127055712883	-1.73653897340039	-1.9389938825188	0.0532279678907224	0.638522205474897	Exon	Caudate
e664253	ENSG00000137760.14	ENSG00000137760	ALKBH8	0.0586422137554271	1.4136832351132	1.93899178887029	0.0532282237466894	0.638522205474897	Exon	Caudate
e745658	ENSG00000060709.14	ENSG00000060709	RIMBP2	0.114113227952506	2.05200042057513	1.93898960174702	0.0532284910269157	0.638522205474897	Exon	Caudate
e406466	ENSG00000025796.13	ENSG00000025796	SEC63	-0.0494492720017912	0.75507629321311	-1.93898645735904	0.0532288752928859	0.638522205474897	Exon	Caudate
e615881	ENSG00000179532.12	ENSG00000179532	DNHD1	-0.137575733036954	-2.18458614120594	-1.93894446288156	0.0532340075316312	0.638522205474897	Exon	Caudate
e1077124	ENSG00000130724.8	ENSG00000130724	CHMP2A	0.0465438555989657	2.81932541250262	1.93893550100304	0.0532351028365172	0.638522205474897	Exon	Caudate
e321625	ENSG00000124275.14	ENSG00000124275	MTRR	0.0655111934772836	-0.0738506055747727	1.93893313909325	0.0532353915080871	0.638522205474897	Exon	Caudate
e746300	ENSG00000183495.13	ENSG00000183495	EP400	0.063752844536484	0.0532965406264337	1.93892652975892	0.0532361993049784	0.638522205474897	Exon	Caudate
e591151	ENSG00000184923.12	ENSG00000184923	NUTM2A	-0.190457806622404	-3.17855846163857	-1.93890079116994	0.053239345189055	0.638522205474897	Exon	Caudate
e538706	ENSG00000106772.17	ENSG00000106772	PRUNE2	0.0564721828750851	1.51318104848068	1.93890070965161	0.0532393551528329	0.638522205474897	Exon	Caudate
e769884	ENSG00000157227.12	ENSG00000157227	MMP14	-0.17994282069823	-2.92415031424495	-1.93886891486553	0.0532432414679159	0.638522205474897	Exon	Caudate
e931561	ENSG00000083290.19	ENSG00000083290	ULK2	0.0444060492727338	1.31612414239989	1.93884545414388	0.0532461092527723	0.638522205474897	Exon	Caudate
e314939	ENSG00000137628.16	ENSG00000137628	DDX60	-0.175934682102773	-3.63653315977629	-1.93883948235811	0.0532468392508626	0.638522205474897	Exon	Caudate
e795543	ENSG00000063761.15	ENSG00000063761	ADCK1	0.0881357130103523	-1.29181188719909	1.93882239421701	0.0532489281716222	0.638522205474897	Exon	Caudate
e624407	ENSG00000205213.13	ENSG00000205213	LGR4	-0.0722893415278959	0.41273989999969	-1.93879500515767	0.0532522764599949	0.638522205474897	Exon	Caudate
e375622	ENSG00000047579.19	ENSG00000047579	DTNBP1	-0.0768657891688158	-1.05929142527751	-1.93879283813089	0.0532525413846461	0.638522205474897	Exon	Caudate
e332457	ENSG00000113597.17	ENSG00000113597	TRAPPC13	0.0630423106447869	-0.0465094203578617	1.93877953379257	0.0532541678987778	0.638522205474897	Exon	Caudate
e6932	ENSG00000041988.15	ENSG00000041988	THAP3	-0.108035993061729	-2.45192631712202	-1.93875485396435	0.0532571852271185	0.638522205474897	Exon	Caudate
e1163117	ENSG00000102401.19	ENSG00000102401	ARMCX3	0.0505082148824836	1.31230912414339	1.93871193028132	0.0532624333703412	0.638522205474897	Exon	Caudate
e1163127	ENSG00000102401.19	ENSG00000102401	ARMCX3	0.0505082148824836	1.31230912414339	1.93871193028132	0.0532624333703412	0.638522205474897	Exon	Caudate
e747270	ENSG00000072609.17	ENSG00000072609	CHFR	0.0601667730471771	-0.345246265788571	1.93867628908028	0.0532667914370268	0.638522205474897	Exon	Caudate
e239140	ENSG00000163507.13	ENSG00000163507	KIAA1524	0.126213070200653	-2.48519033538379	1.93866272022905	0.0532684506616795	0.638522205474897	Exon	Caudate
e296814	ENSG00000163312.10	ENSG00000163312	HELQ	-0.095005810758194	-2.03288750863596	-1.93865892071095	0.0532689152816664	0.638522205474897	Exon	Caudate
e804046	ENSG00000080823.21	ENSG00000080823	MOK	-0.0798757427107487	-0.913278397504327	-1.93864509969651	0.0532706053982286	0.638522205474897	Exon	Caudate
e352686	ENSG00000112983.17	ENSG00000112983	BRD8	0.0563897046726783	-0.0327548549780157	1.93861551788352	0.0532742229909089	0.638522205474897	Exon	Caudate
e673382	ENSG00000255248.7	ENSG00000255248	MIR100HG	0.0650378713950745	0.494910560202509	1.93859435292079	0.0532768114040685	0.638522205474897	Exon	Caudate
e373039	ENSG00000137266.14	ENSG00000137266	SLC22A23	0.0592769831790753	0.511963948270862	1.9385918640333	0.0532771157946735	0.638522205474897	Exon	Caudate
e890468	ENSG00000205336.11	ENSG00000205336	ADGRG1	-0.0969628324596514	0.305417427420424	-1.93857525774064	0.0532791467793526	0.638522205474897	Exon	Caudate
e206124	ENSG00000131370.15	ENSG00000131370	SH3BP5	0.0766037367538096	0.311898634046149	1.93855641834585	0.0532814509557456	0.638522205474897	Exon	Caudate
e933664	ENSG00000109107.13	ENSG00000109107	ALDOC	-0.0781157257844261	4.00370529634643	-1.93854823701356	0.0532824516101287	0.638522205474897	Exon	Caudate
e799677	ENSG00000100605.16	ENSG00000100605	ITPK1	0.0377844807251032	2.74946581451259	1.93854612748698	0.0532827096277535	0.638522205474897	Exon	Caudate
e88575	ENSG00000000971.15	ENSG00000000971	CFH	-0.154980141096277	-1.56169910627937	-1.93854096348887	0.0532833412442821	0.638522205474897	Exon	Caudate
e908095	ENSG00000103335.20	ENSG00000103335	PIEZO1	-0.119126001912586	-2.33883571548861	-1.93853601103068	0.0532839469929357	0.638522205474897	Exon	Caudate
e640722	ENSG00000149761.8	ENSG00000149761	NUDT22	0.0992566615442153	-2.14809441767695	1.93853047299821	0.0532846243716146	0.638522205474897	Exon	Caudate
e754370	ENSG00000102780.16	ENSG00000102780	DGKH	0.217446178239235	-2.9065623361524	1.938518696	0.0532860648869009	0.638522205474897	Exon	Caudate
e451401	ENSG00000008277.14	ENSG00000008277	ADAM22	0.144762133217072	-2.01755867724156	1.93849126638807	0.0532894200938516	0.638522205474897	Exon	Caudate
e677371	ENSG00000183715.13	ENSG00000183715	OPCML	0.101269277068707	0.60029019113517	1.9384861382008	0.0532900473965191	0.638522205474897	Exon	Caudate
e352314	ENSG00000031003.10	ENSG00000031003	FAM13B	0.0728821351947531	0.262484310970943	1.93848546684692	0.0532901295199687	0.638522205474897	Exon	Caudate
e915557	ENSG00000141480.17	ENSG00000141480	ARRB2	0.137956053996294	-2.61664418595892	1.93846458252556	0.0532926842502673	0.638522205474897	Exon	Caudate
e642252	ENSG00000133895.14	ENSG00000133895	MEN1	0.0940497206733735	-1.49715460777721	1.93846182165753	0.053293021988497	0.638522205474897	Exon	Caudate
e325478	ENSG00000113494.16	ENSG00000113494	PRLR	0.230020984860242	-2.12524865017376	1.93844411482992	0.0532951881153594	0.638522205474897	Exon	Caudate
e804810	ENSG00000075413.17	ENSG00000075413	MARK3	0.055790676873248	0.574394404776172	1.93843166076934	0.0532967117004318	0.638522205474897	Exon	Caudate
e615996	ENSG00000179532.12	ENSG00000179532	DNHD1	-0.151502274356657	-2.55766399056799	-1.93840449053206	0.053300035736499	0.638522205474897	Exon	Caudate
e117246	ENSG00000115211.15	ENSG00000115211	EIF2B4	0.0946410531795328	-1.89106024263163	1.93840021664478	0.0533005586242919	0.638522205474897	Exon	Caudate
e500220	ENSG00000171316.11	ENSG00000171316	CHD7	0.0926568956216475	-0.853857447703626	1.93839478175548	0.053301223560831	0.638522205474897	Exon	Caudate
e904374	ENSG00000103121.8	ENSG00000103121	CMC2	0.0558225829928722	0.640403066439062	1.93839326998062	0.0533014085215556	0.638522205474897	Exon	Caudate
e1069307	ENSG00000167555.13	ENSG00000167555	ZNF528	0.134196322296682	-2.82535884882871	1.93839202865663	0.0533015603939008	0.638522205474897	Exon	Caudate
e205047	ENSG00000163517.14	ENSG00000163517	HDAC11	0.0636215445552758	1.22151541574367	1.93838823905963	0.0533020240422106	0.638522205474897	Exon	Caudate
e116081	ENSG00000157851.16	ENSG00000157851	DPYSL5	0.0722867642931219	1.6503635102379	1.93838537714613	0.0533023741928593	0.638522205474897	Exon	Caudate
e380628	ENSG00000137312.14	ENSG00000137312	FLOT1	0.0452143887740022	1.77078658664853	1.93838286481856	0.0533026815738055	0.638522205474897	Exon	Caudate
e398226	ENSG00000146143.17	ENSG00000146143	PRIM2	-0.0997391454995968	-2.08177516655379	-1.93837472114343	0.0533036779551168	0.638522205474897	Exon	Caudate
e1135431	ENSG00000100346.17	ENSG00000100346	CACNA1I	0.137789696931464	-1.45715175630756	1.93835736069683	0.0533058020635609	0.638522205474897	Exon	Caudate
e69182	ENSG00000177954.11	ENSG00000177954	RPS27	-0.0772103237024341	0.635996210167827	-1.93835697575326	0.053305849163493	0.638522205474897	Exon	Caudate
e567785	ENSG00000134461.15	ENSG00000134461	ANKRD16	-0.0778732174550665	-0.984056370381707	-1.93835680928288	0.0533058695320565	0.638522205474897	Exon	Caudate
e716028	ENSG00000178498.15	ENSG00000178498	DTX3	0.0871680474831683	-1.09584332891631	1.93833781521546	0.0533081936032206	0.638522205474897	Exon	Caudate
e53938	ENSG00000085433.15	ENSG00000085433	WDR47	0.0580078058058955	3.69377278715861	1.93828080021631	0.0533151703399711	0.638522205474897	Exon	Caudate
e1119496	ENSG00000099889.13	ENSG00000099889	ARVCF	-0.0937187967260006	-1.30128845629274	-1.93827243740823	0.053316193733502	0.638522205474897	Exon	Caudate
e10308	ENSG00000162496.8	ENSG00000162496	DHRS3	-0.0836779199755824	0.730258240286096	-1.93826586865646	0.0533169975920374	0.638522205474897	Exon	Caudate
e828391	ENSG00000140262.17	ENSG00000140262	TCF12	0.11949953831688	-1.91597766952089	1.9382571827586	0.0533180605543597	0.638522205474897	Exon	Caudate
e935135	ENSG00000196535.15	ENSG00000196535	MYO18A	0.0712958656523778	0.501667706974613	1.9381932814868	0.0533258812068801	0.638522205474897	Exon	Caudate
e732870	ENSG00000076555.15	ENSG00000076555	ACACB	-0.0967879406587775	-0.959797452151966	-1.93818576926866	0.0533268006640908	0.638522205474897	Exon	Caudate
e6960	ENSG00000007923.15	ENSG00000007923	DNAJC11	0.0475368761031066	0.676585577126813	1.93815622728912	0.0533304165807384	0.638522205474897	Exon	Caudate
e954412	ENSG00000141279.15	ENSG00000141279	NPEPPS	0.0627421321649876	1.0213121218058	1.93813747315854	0.0533327121792586	0.638522205474897	Exon	Caudate
e1130616	ENSG00000100150.16	ENSG00000100150	DEPDC5	-0.122647318541561	-2.7484694112844	-1.93811362687307	0.0533356312024264	0.638522205474897	Exon	Caudate
e64860	ENSG00000023902.13	ENSG00000023902	PLEKHO1	-0.0752701358502559	0.780609628086069	-1.93808957699753	0.0533385752827282	0.638522205474897	Exon	Caudate
e645328	ENSG00000172732.11	ENSG00000172732	MUS81	0.0546443810222199	0.449363976530589	1.93806563298469	0.0533415065391483	0.638522205474897	Exon	Caudate
e1100099	ENSG00000130702.14	ENSG00000130702	LAMA5	-0.176651463707607	-3.61719868111156	-1.93805206368568	0.0533431677699047	0.638522205474897	Exon	Caudate
e481685	ENSG00000283239.1	ENSG00000283239	KBTBD11-OT1	0.0763436866407336	2.36427736629033	1.93804430511114	0.0533441176382168	0.638522205474897	Exon	Caudate
e481750	ENSG00000104728.15	ENSG00000104728	ARHGEF10	0.0763436866407336	2.36427736629033	1.93804430511114	0.0533441176382168	0.638522205474897	Exon	Caudate
e481778	ENSG00000104728.15	ENSG00000104728	ARHGEF10	0.0763436866407336	2.36427736629033	1.93804430511114	0.0533441176382168	0.638522205474897	Exon	Caudate
e481905	ENSG00000104728.15	ENSG00000104728	ARHGEF10	0.0763436866407336	2.36427736629033	1.93804430511114	0.0533441176382168	0.638522205474897	Exon	Caudate
e2309	ENSG00000224870.6	ENSG00000224870		0.0982707921377751	-1.48584936925597	1.93803862829516	0.0533448126495615	0.638522205474897	Exon	Caudate
e997819	ENSG00000167216.16	ENSG00000167216	KATNAL2	0.12217267096564	-2.30368959960885	1.93803841138881	0.0533448392055095	0.638522205474897	Exon	Caudate
e303512	ENSG00000188517.14	ENSG00000188517	COL25A1	0.16567909152213	-1.20974285592027	1.93803830118086	0.0533448526983248	0.638522205474897	Exon	Caudate
e840288	ENSG00000178761.14	ENSG00000178761	FAM219B	0.0612522959474627	-0.548367375861888	1.93803700993512	0.053345010786419	0.638522205474897	Exon	Caudate
e167110	ENSG00000115840.13	ENSG00000115840	SLC25A12	0.0852310532989333	0.915318286538406	1.93803699484379	0.0533450126340633	0.638522205474897	Exon	Caudate
e1039261	ENSG00000105173.13	ENSG00000105173	CCNE1	0.148632018277441	-2.97896349845793	1.93803446684785	0.0533453221394726	0.638522205474897	Exon	Caudate
e970130	ENSG00000154265.15	ENSG00000154265	ABCA5	0.0753277358652401	-0.33770348996513	1.93803402214218	0.0533453765854472	0.638522205474897	Exon	Caudate
e112851	ENSG00000163032.11	ENSG00000163032	VSNL1	-0.100721823251266	0.0599017158390858	-1.93803255192294	0.0533455565869028	0.638522205474897	Exon	Caudate
e43746	ENSG00000142864.14	ENSG00000142864	SERBP1	0.0428225024286423	2.58608593680453	1.9380080013489	0.0533485624309065	0.638522205474897	Exon	Caudate
e888666	ENSG00000125124.11	ENSG00000125124	BBS2	0.0496614660991443	1.47690475824566	1.93798865171683	0.0533509315988217	0.638522205474897	Exon	Caudate
e392249	ENSG00000024048.10	ENSG00000024048	UBR2	0.0533172634265029	0.318977209873547	1.93798593764279	0.053351263916957	0.638522205474897	Exon	Caudate
e879697	ENSG00000205534.6	ENSG00000205534	SMG1P2	-0.180124368071299	-2.33905065114996	-1.93795569979576	0.0533549664333147	0.638522205474897	Exon	Caudate
e915570	ENSG00000141480.17	ENSG00000141480	ARRB2	0.137892205060728	-2.61741270873781	1.93795362169679	0.0533552208970229	0.638522205474897	Exon	Caudate
e915574	ENSG00000141480.17	ENSG00000141480	ARRB2	0.137892205060728	-2.61741270873781	1.93795362169679	0.0533552208970229	0.638522205474897	Exon	Caudate
e391515	ENSG00000137166.14	ENSG00000137166	FOXP4	-0.118647808111597	-2.60472272374434	-1.93792807058983	0.0533583497192538	0.638522205474897	Exon	Caudate
e815332	ENSG00000172575.11	ENSG00000172575	RASGRP1	0.12466567693258	0.0901857073996633	1.93792465025087	0.0533587685633732	0.638522205474897	Exon	Caudate
e1104344	ENSG00000155313.15	ENSG00000155313	USP25	0.0675339223745882	1.37370202221468	1.9379038761095	0.0533613125596237	0.638522205474897	Exon	Caudate
e1058699	ENSG00000124440.15	ENSG00000124440	HIF3A	-0.200385766183136	-3.68644956734921	-1.93788349303904	0.053363808764271	0.638522205474897	Exon	Caudate
e272363	ENSG00000072274.12	ENSG00000072274	TFRC	-0.0961227494693707	-0.595006737515096	-1.93788334213447	0.0533638272451037	0.638522205474897	Exon	Caudate
e223375	ENSG00000164076.16	ENSG00000164076	CAMKV	0.142262439586964	2.77073969597749	1.93784496139334	0.0533685277944729	0.63855733753808	Exon	Caudate
e644721	ENSG00000213445.9	ENSG00000213445	SIPA1	-0.133703190406001	-2.60180281771645	-1.93780502619149	0.0533734190896092	0.638594749486353	Exon	Caudate
e740593	ENSG00000110931.18	ENSG00000110931	CAMKK2	0.113133616718495	2.13072294492705	1.93773826805309	0.0533815965185947	0.63862672731181	Exon	Caudate
e344234	ENSG00000152495.10	ENSG00000152495	CAMK4	0.132721175286791	4.1504634380727	1.93773389158275	0.0533821326438603	0.63862672731181	Exon	Caudate
e1083624	ENSG00000173404.4	ENSG00000173404	INSM1	0.102626380395206	0.882281544382704	1.93772313165741	0.0533834507727135	0.63862672731181	Exon	Caudate
e301037	ENSG00000138814.16	ENSG00000138814	PPP3CA	0.119801584244416	4.22404708220902	1.93771590148994	0.0533843365090914	0.63862672731181	Exon	Caudate
e1131770	ENSG00000128284.19	ENSG00000128284	APOL3	-0.107584136420623	-0.956271866076788	-1.93770093805227	0.0533861696539148	0.63862672731181	Exon	Caudate
e247063	ENSG00000075785.12	ENSG00000075785	RAB7A	0.0374729410892152	2.345704054497	1.93769677661997	0.053386679473156	0.63862672731181	Exon	Caudate
e242258	ENSG00000144837.8	ENSG00000144837	PLA1A	-0.263215556733044	-3.72534149564796	-1.9376566211349	0.05339159915231	0.638643483468826	Exon	Caudate
e87340	ENSG00000121486.11	ENSG00000121486	TRMT1L	0.0621101774506131	-0.25439413539793	1.93764594774942	0.0533929068740227	0.638643483468826	Exon	Caudate
e136026	ENSG00000239779.6	ENSG00000239779	WBP1	-0.0668543978100505	0.221776924596757	-1.93763179416449	0.0533946410372295	0.638643483468826	Exon	Caudate
e891307	ENSG00000140859.15	ENSG00000140859	KIFC3	0.0856184914260301	-1.36846559001956	1.93762773111778	0.0533951388693773	0.638643483468826	Exon	Caudate
e1109069	ENSG00000228107.1	ENSG00000228107		0.133566218336602	-2.31554335808411	1.93761118528817	0.0533971662172741	0.63864662527496	Exon	Caudate
e609025	ENSG00000174915.11	ENSG00000174915	PTDSS2	0.177358808911187	-3.65994068282066	1.93758167895854	0.0534007817655352	0.638668761613336	Exon	Caudate
e221765	ENSG00000114316.12	ENSG00000114316	USP4	0.0616117400111015	-0.414301539829593	1.93755382993354	0.0534041944248106	0.63867171289277	Exon	Caudate
e713862	ENSG00000196531.10	ENSG00000196531	NACA	-0.0644314079130527	2.34000576769825	-1.93755086298623	0.0534045580095467	0.63867171289277	Exon	Caudate
e1020145	ENSG00000196605.7	ENSG00000196605	ZNF846	-0.118022616343358	-2.08528756610066	-1.93753248195947	0.0534068105598322	0.638677546485054	Exon	Caudate
e1091172	ENSG00000174365.19	ENSG00000174365	SNHG11	-0.151050500135511	-3.39684704537612	-1.93751067386226	0.0534094831926174	0.638679329939344	Exon	Caudate
e987406	ENSG00000082397.17	ENSG00000082397	EPB41L3	0.0783823993094028	2.51642644531438	1.937502465171	0.0534104892157771	0.638679329939344	Exon	Caudate
e1163774	ENSG00000198908.11	ENSG00000198908	BHLHB9	0.0605147633444205	3.61585743475921	1.9374380441384	0.0534183849419923	0.638752641221226	Exon	Caudate
e354470	ENSG00000158458.19	ENSG00000158458	NRG2	-0.120571697521115	-2.64539640888722	-1.93740345487098	0.0534226247591137	0.638763069349745	Exon	Caudate
e382560	ENSG00000204444.10	ENSG00000204444	APOM	-0.174022652082261	-3.58735766892777	-1.93740039864723	0.0534229993926336	0.638763069349745	Exon	Caudate
e92713	ENSG00000133056.13	ENSG00000133056	PIK3C2B	0.0943444467575601	-0.995291617649506	1.93738337770865	0.0534250858685584	0.638763069349745	Exon	Caudate
e1015766	ENSG00000130545.15	ENSG00000130545	CRB3	0.142957253111276	-2.96428986996158	1.93736284639366	0.0534276027474944	0.638763069349745	Exon	Caudate
e776030	ENSG00000100473.15	ENSG00000100473	COCH	0.135568921434757	3.20863961450736	1.93735373103065	0.0534287202073068	0.638763069349745	Exon	Caudate
e210738	ENSG00000163539.16	ENSG00000163539	CLASP2	0.0456595230064889	2.16484120717658	1.93734453976391	0.0534298469920601	0.638763069349745	Exon	Caudate
e610712	ENSG00000177697.17	ENSG00000177697	CD151	-0.0820298018071209	0.322750218556101	-1.93732602590383	0.0534321167217681	0.638765396383517	Exon	Caudate
e119926	ENSG00000115760.13	ENSG00000115760	BIRC6	-0.0531781416179769	0.977839684874284	-1.93731022398142	0.0534340540420475	0.638765396383517	Exon	Caudate
e503457	ENSG00000040341.17	ENSG00000040341	STAU2	-0.101026225212595	-1.75813917575801	-1.93729976266519	0.0534353366348564	0.638765396383517	Exon	Caudate
e1041329	ENSG00000153902.13	ENSG00000153902	LGI4	-0.082399112710205	-0.514513564280218	-1.93723354089411	0.0534434562471745	0.638805430923547	Exon	Caudate
e360722	ENSG00000197043.13	ENSG00000197043	ANXA6	0.081069040743119	2.50985863627876	1.937224157275	0.0534446068791906	0.638805430923547	Exon	Caudate
e983512	ENSG00000169727.12	ENSG00000169727	GPS1	-0.0834395775101952	-1.3945558001457	-1.93721311502224	0.0534459609217	0.638805430923547	Exon	Caudate
e1163157	ENSG00000184867.13	ENSG00000184867	ARMCX2	0.092904345308714	-0.0791782679858117	1.93717545065567	0.0534505796841609	0.638805430923547	Exon	Caudate
e737789	ENSG00000135111.15	ENSG00000135111	TBX3	-0.122545346597175	-0.952231011527858	-1.93716336034084	0.0534520623843795	0.638805430923547	Exon	Caudate
e737797	ENSG00000135111.15	ENSG00000135111	TBX3	-0.122545346597175	-0.952231011527858	-1.93716336034084	0.0534520623843795	0.638805430923547	Exon	Caudate
e509480	ENSG00000132554.19	ENSG00000132554	RGS22	-0.259668507411256	-3.62256316875694	-1.93715932304362	0.0534525575074935	0.638805430923547	Exon	Caudate
e409863	ENSG00000111879.18	ENSG00000111879	FAM184A	-0.0834524068421839	-0.802057552641684	-1.93715729222811	0.053452806562619	0.638805430923547	Exon	Caudate
e692260	ENSG00000139163.15	ENSG00000139163	ETNK1	0.0657324872922388	0.735917165648594	1.93710722300341	0.0534589472592251	0.638853222840758	Exon	Caudate
e810581	ENSG00000128731.15	ENSG00000128731	HERC2	0.0503544548959108	1.05775264944767	1.93708643153855	0.0534614973841711	0.638853222840758	Exon	Caudate
e1145887	ENSG00000102054.17	ENSG00000102054	RBBP7	0.0523731783522248	2.75446851473746	1.9370789308385	0.0534624173887451	0.638853222840758	Exon	Caudate
e651063	ENSG00000131626.16	ENSG00000131626	PPFIA1	0.117792018414569	-2.40273008193543	1.93705701350133	0.0534651057539366	0.638853222840758	Exon	Caudate
e1060382	ENSG00000024422.11	ENSG00000024422	EHD2	-0.158496330093081	-3.17365343689598	-1.93704858946703	0.0534661390702224	0.638853222840758	Exon	Caudate
e624368	ENSG00000205213.13	ENSG00000205213	LGR4	-0.0722438951532026	0.412397109165487	-1.9370264347301	0.0534688567139184	0.638853222840758	Exon	Caudate
e64847	ENSG00000023902.13	ENSG00000023902	PLEKHO1	-0.0744899287283003	1.02155298370735	-1.93702394360942	0.0534691622981776	0.638853222840758	Exon	Caudate
e738704	ENSG00000111707.11	ENSG00000111707	SUDS3	-0.155508134833683	-3.32357156125887	-1.93696566493374	0.0534763117257066	0.638905720966578	Exon	Caudate
e554673	ENSG00000167106.11	ENSG00000167106	FAM102A	0.0576631765567071	2.4182850714125	1.93694968791953	0.0534782718708381	0.638905720966578	Exon	Caudate
e969483	ENSG00000141338.13	ENSG00000141338	ABCA8	0.148169100973046	0.598670390897865	1.93694495684079	0.0534788523163148	0.638905720966578	Exon	Caudate
e61827	ENSG00000271425.6	ENSG00000271425	NBPF10	0.264693049776145	-2.1099857847181	1.9369185124969	0.0534820968110352	0.638923391120067	Exon	Caudate
e933079	ENSG00000087095.12	ENSG00000087095	NLK	0.0503481327268066	1.11326495008327	1.9368759902358	0.0534873142746407	0.638944799540162	Exon	Caudate
e285329	ENSG00000121892.14	ENSG00000121892	PDS5A	0.0461536075192827	0.87907301793223	1.93686771908539	0.0534883291908997	0.638944799540162	Exon	Caudate
e242833	ENSG00000153767.9	ENSG00000153767	GTF2E1	0.0633646649486905	-0.761237210075247	1.93684288547845	0.0534913765099004	0.638944799540162	Exon	Caudate
e601969	ENSG00000099204.18	ENSG00000099204	ABLIM1	-0.0564730092055102	1.61652006979919	-1.9368247791331	0.0534935984218728	0.638944799540162	Exon	Caudate
e762889	ENSG00000102452.15	ENSG00000102452	NALCN	-0.0603148360759877	1.59203746360081	-1.93679798086089	0.0534968871017164	0.638944799540162	Exon	Caudate
e305930	ENSG00000145390.11	ENSG00000145390	USP53	-0.0901490591621643	-0.913566170132615	-1.936788207909	0.0534980864790464	0.638944799540162	Exon	Caudate
e124660	ENSG00000119729.11	ENSG00000119729	RHOQ	-0.115128467437314	-1.90833783891024	-1.93673715934003	0.0535043517383026	0.638944799540162	Exon	Caudate
e629604	ENSG00000110497.14	ENSG00000110497	AMBRA1	0.077568910381994	-0.977197037625464	1.93671393502862	0.0535072022927253	0.638944799540162	Exon	Caudate
e481713	ENSG00000283239.1	ENSG00000283239	KBTBD11-OT1	0.0763123846056515	2.36386791623554	1.93669568631955	0.053509442230519	0.638944799540162	Exon	Caudate
e323891	ENSG00000113361.12	ENSG00000113361	CDH6	0.118084963042091	4.02508015723078	1.93667626587801	0.0535118260789545	0.638944799540162	Exon	Caudate
e501486	ENSG00000213865.7	ENSG00000213865	C8orf44	-0.102575218115147	-1.87499886297717	-1.93664991479262	0.0535150608024424	0.638944799540162	Exon	Caudate
e39279	ENSG00000184313.19	ENSG00000184313	MROH7	-0.165853457467439	-2.27477696512378	-1.93664667380248	0.0535154586610158	0.638944799540162	Exon	Caudate
e724665	ENSG00000133641.17	ENSG00000133641	C12orf29	-0.0622227841101801	0.630760308154227	-1.93662467435354	0.0535181593424132	0.638944799540162	Exon	Caudate
e88418	ENSG00000162687.16	ENSG00000162687	KCNT2	0.127595428128732	-2.61662022646719	1.93661994942242	0.0535187393961001	0.638944799540162	Exon	Caudate
e1038305	ENSG00000198521.11	ENSG00000198521	ZNF43	-0.0624952610649526	2.54869984035138	-1.93661537570436	0.0535193008912158	0.638944799540162	Exon	Caudate
e931516	ENSG00000083290.19	ENSG00000083290	ULK2	0.0443445001553024	1.31592798672971	1.9366145018916	0.0535194081659019	0.638944799540162	Exon	Caudate
e967409	ENSG00000258890.6	ENSG00000258890	CEP95	-0.0634211253011323	-0.157184156433888	-1.93659841768129	0.0535213827957253	0.638944799540162	Exon	Caudate
e776304	ENSG00000092148.12	ENSG00000092148	HECTD1	0.04978584926711	0.686996155086161	1.93659523923672	0.0535217730149254	0.638944799540162	Exon	Caudate
e25752	ENSG00000134698.10	ENSG00000134698	AGO4	0.0634780123193842	-0.616736406237054	1.93658911382091	0.053522525041958	0.638944799540162	Exon	Caudate
e839547	ENSG00000179151.11	ENSG00000179151	EDC3	0.0545611095810314	-0.139402695589232	1.93657336715641	0.0535244583256385	0.638944799540162	Exon	Caudate
e425137	ENSG00000146540.14	ENSG00000146540	C7orf50	-0.0659864969793167	2.72867721707734	-1.93657141805173	0.0535246976294219	0.638944799540162	Exon	Caudate
e375166	ENSG00000078401.6	ENSG00000078401	EDN1	-0.216299453099293	-1.60185742981678	-1.93655830052396	0.0535263081737517	0.638944799540162	Exon	Caudate
e1163771	ENSG00000198908.11	ENSG00000198908	BHLHB9	0.0604874666951897	3.61583779866203	1.93654039657937	0.0535285064505161	0.638944799540162	Exon	Caudate
e908107	ENSG00000103335.20	ENSG00000103335	PIEZO1	-0.0977089509479274	-1.58726464265591	-1.93651476404605	0.0535316537882879	0.638944799540162	Exon	Caudate
e420046	ENSG00000146426.17	ENSG00000146426	TIAM2	0.11944807312026	-0.632873612030222	1.93649561685636	0.0535340049124294	0.638944799540162	Exon	Caudate
e578292	ENSG00000239883.8	ENSG00000239883	PARGP1	-0.0838868805531235	-0.617355955969657	-1.93647927029349	0.0535360122101469	0.638944799540162	Exon	Caudate
e980861	ENSG00000262098.1	ENSG00000262098		0.169776576951273	-0.463566470721527	1.93645888887975	0.053538515061068	0.638944799540162	Exon	Caudate
e1036772	ENSG00000130287.13	ENSG00000130287	NCAN	0.0776693705727422	2.6891407492709	1.93645110252109	0.053539471256892	0.638944799540162	Exon	Caudate
e279986	ENSG00000155275.18	ENSG00000155275	TRMT44	0.075221300658752	-0.79418526960057	1.93644588883135	0.0535401115267396	0.638944799540162	Exon	Caudate
e329946	ENSG00000039123.15	ENSG00000039123	SKIV2L2	0.051914185275969	0.519830202614233	1.93644416588262	0.0535403231157543	0.638944799540162	Exon	Caudate
e602148	ENSG00000099204.18	ENSG00000099204	ABLIM1	-0.0667232345816564	0.29433905707844	-1.93644250809946	0.0535405267026858	0.638944799540162	Exon	Caudate
e94329	ENSG00000263528.7	ENSG00000263528	IKBKE	0.138639884327136	-2.25237020232942	1.93643226390394	0.0535417847732548	0.638944799540162	Exon	Caudate
e309081	ENSG00000179387.9	ENSG00000179387	ELMOD2	-0.0691334384992088	-0.596209576317581	-1.93642928872857	0.053542150153643	0.638944799540162	Exon	Caudate
e779728	ENSG00000187790.10	ENSG00000187790	FANCM	0.124171234876994	-2.58693809595834	1.93637950362842	0.0535482645568943	0.638960295073299	Exon	Caudate
e631921	ENSG00000213619.9	ENSG00000213619	NDUFS3	0.067189237631692	2.40773828112304	1.93635479522461	0.0535512993597616	0.638960295073299	Exon	Caudate
e371812	ENSG00000196670.13	ENSG00000196670	ZFP62	0.0820404546657292	-1.40841537499961	1.93634832731179	0.0535520938031756	0.638960295073299	Exon	Caudate
e1132183	ENSG00000100353.17	ENSG00000100353	EIF3D	-0.0388539909471447	1.15583914027982	-1.93633226049514	0.0535540673073904	0.638960295073299	Exon	Caudate
e479651	ENSG00000133627.17	ENSG00000133627	ACTR3B	0.10358235522506	0.635172855027391	1.93632657787322	0.0535547653244922	0.638960295073299	Exon	Caudate
e947712	ENSG00000131462.7	ENSG00000131462	TUBG1	0.0793227671936715	-0.797047849622609	1.93630074551729	0.0535579385027879	0.638960295073299	Exon	Caudate
e1048956	ENSG00000006712.14	ENSG00000006712	PAF1	0.0496561112542977	1.83229704059619	1.93627809565924	0.0535607208811379	0.638960295073299	Exon	Caudate
e146576	ENSG00000144057.15	ENSG00000144057	ST6GAL2	-0.0764747804842247	0.596499613999125	-1.93626908199158	0.0535618281815502	0.638960295073299	Exon	Caudate
e256759	ENSG00000174953.13	ENSG00000174953	DHX36	0.0575702280684716	0.940172235400283	1.93626402866234	0.0535624489753755	0.638960295073299	Exon	Caudate
e1175795	ENSG00000169057.20	ENSG00000169057	MECP2	-0.138026719642315	-2.88982990186264	-1.93624616741704	0.0535646432505779	0.638960295073299	Exon	Caudate
e145971	ENSG00000135953.10	ENSG00000135953	MFSD9	-0.112085100755862	-2.72408668802937	-1.93623662739089	0.0535658152849953	0.638960295073299	Exon	Caudate
e498092	ENSG00000169139.11	ENSG00000169139	UBE2V2	0.0513262358769492	3.41733152341304	1.93621941232944	0.0535679302858508	0.638960295073299	Exon	Caudate
e1001064	ENSG00000091164.12	ENSG00000091164	TXNL1	0.0473284195747987	1.19932158880662	1.93621427879869	0.0535685609925855	0.638960295073299	Exon	Caudate
e298384	ENSG00000118777.10	ENSG00000118777	ABCG2	-0.127842146530652	0.968236367274594	-1.93620549816207	0.0535696397979904	0.638960295073299	Exon	Caudate
e962926	ENSG00000153982.10	ENSG00000153982	GDPD1	0.0649699035927011	0.562606090741764	1.93620312230168	0.0535699317037638	0.638960295073299	Exon	Caudate
e93417	ENSG00000117222.13	ENSG00000117222	RBBP5	0.0670792003395404	-0.321642595720483	1.93616999075606	0.0535740024899077	0.638987790235475	Exon	Caudate
e256844	ENSG00000196549.10	ENSG00000196549	MME	0.138080061514518	0.888967405099165	1.93611548193352	0.0535807004102751	0.639007431115624	Exon	Caudate
e557115	ENSG00000095319.14	ENSG00000095319	NUP188	-0.156075797576369	-3.13051116863913	-1.93610948927211	0.0535814368177303	0.639007431115624	Exon	Caudate
e447191	ENSG00000273598.1	ENSG00000273598	PMS2P6	-0.231037344956457	-2.98334190120974	-1.93609068830782	0.0535837472269635	0.639007431115624	Exon	Caudate
e500324	ENSG00000177182.10	ENSG00000177182	CLVS1	0.110295830650441	0.512982259365787	1.93607988820696	0.0535850744654174	0.639007431115624	Exon	Caudate
e951086	ENSG00000013306.15	ENSG00000013306	SLC25A39	-0.0952882900930534	-1.62114497761296	-1.93607080936474	0.0535861901974744	0.639007431115624	Exon	Caudate
e209605	ENSG00000144642.21	ENSG00000144642	RBMS3	-0.0954104603141268	-1.53938908445057	-1.9360703778753	0.0535862432252708	0.639007431115624	Exon	Caudate
e568696	ENSG00000151655.18	ENSG00000151655	ITIH2	0.250268543110554	-3.57065724831767	1.9359968129303	0.0535952846155878	0.63909419009468	Exon	Caudate
e823605	ENSG00000137872.16	ENSG00000137872	SEMA6D	0.139213592223555	-1.8177239924096	1.93595170935321	0.0536008286360853	0.639119182107696	Exon	Caudate
e499340	ENSG00000254087.7	ENSG00000254087	LYN	-0.17279891635178	-3.14064192473598	-1.93593038735784	0.0536034496505255	0.639119182107696	Exon	Caudate
e189523	ENSG00000152049.6	ENSG00000152049	KCNE4	0.161198028911473	0.394270377073983	1.93591147470438	0.0536057745855986	0.639119182107696	Exon	Caudate
e243653	ENSG00000114030.12	ENSG00000114030	KPNA1	0.0460687037340069	0.918540119754318	1.93589851694841	0.0536073675331052	0.639119182107696	Exon	Caudate
e758120	ENSG00000102837.6	ENSG00000102837	OLFM4	-0.157050537475815	-2.01340926180966	-1.93589784500009	0.0536074501394168	0.639119182107696	Exon	Caudate
e451365	ENSG00000008277.14	ENSG00000008277	ADAM22	0.146321820402754	-1.94019123166135	1.93588210452757	0.0536093852330015	0.639119182107696	Exon	Caudate
e969484	ENSG00000141338.13	ENSG00000141338	ABCA8	0.144469832678543	0.660447314847819	1.93584768658385	0.0536136166912985	0.639119182107696	Exon	Caudate
e437472	ENSG00000002746.14	ENSG00000002746	HECW1	0.162046135913081	-2.69044266155216	1.9358273042678	0.0536161226940913	0.639119182107696	Exon	Caudate
e417593	ENSG00000111961.17	ENSG00000111961	SASH1	-0.0598997179851461	2.28877904835594	-1.93582020056033	0.0536169961169649	0.639119182107696	Exon	Caudate
e500299	ENSG00000177182.10	ENSG00000177182	CLVS1	0.110038733076401	0.516793958353102	1.93581152904082	0.0536180623233574	0.639119182107696	Exon	Caudate
e28572	ENSG00000168389.17	ENSG00000168389	MFSD2A	-0.136018103476485	-1.40884048945792	-1.93579867173545	0.0536196432256229	0.639119182107696	Exon	Caudate
e972495	ENSG00000189159.15	ENSG00000189159	HN1	0.0927159910024314	0.145168183367819	1.93579306242667	0.0536203329445089	0.639119182107696	Exon	Caudate
e966965	ENSG00000178607.15	ENSG00000178607	ERN1	-0.157481180557402	-3.51815563040218	-1.93579301992379	0.0536203381706791	0.639119182107696	Exon	Caudate
e318112	ENSG00000109771.15	ENSG00000109771	LRP2BP	-0.168927315218029	-1.60389711922974	-1.93572249363732	0.0536290106965119	0.639156254719478	Exon	Caudate
e524949	ENSG00000080503.21	ENSG00000080503	SMARCA2	-0.0584160550783114	2.39501096139427	-1.93570911850454	0.0536306555518432	0.639156254719478	Exon	Caudate
e1038298	ENSG00000198521.11	ENSG00000198521	ZNF43	-0.062465060856119	2.54871032887208	-1.9356961984414	0.0536322444834917	0.639156254719478	Exon	Caudate
e782054	ENSG00000100519.11	ENSG00000100519	PSMC6	0.0489879910478926	1.256498697075	1.93569427243399	0.0536324813505848	0.639156254719478	Exon	Caudate
e638154	ENSG00000149499.11	ENSG00000149499	EML3	-0.123388216443435	-2.67439245151002	-1.93568868768357	0.053633168187581	0.639156254719478	Exon	Caudate
e24101	ENSG00000134684.10	ENSG00000134684	YARS	0.0910475673587356	2.85545739300152	1.93568155885289	0.0536340449330237	0.639156254719478	Exon	Caudate
e350935	ENSG00000006837.11	ENSG00000006837	CDKL3	-0.131234683013151	-3.07244770563148	-1.93562924704695	0.0536404789135125	0.639184148893023	Exon	Caudate
e1149468	ENSG00000156313.12	ENSG00000156313	RPGR	-0.117324024920731	-1.70801655453677	-1.9356276106783	0.0536406801856659	0.639184148893023	Exon	Caudate
e78669	ENSG00000158882.13	ENSG00000158882	TOMM40L	0.047305792467108	2.6196358563824	1.93561944874331	0.0536416841071847	0.639184148893023	Exon	Caudate
e295641	ENSG00000138670.17	ENSG00000138670	RASGEF1B	0.0934612936363157	-0.165824608530814	1.93556893497445	0.0536478976728671	0.639237141642061	Exon	Caudate
e1158150	ENSG00000130052.13	ENSG00000130052	STARD8	-0.166695363374271	-2.77682315567276	-1.93554859712895	0.0536503995480247	0.639245788163528	Exon	Caudate
e1152518	ENSG00000102312.20	ENSG00000102312	PORCN	-0.0836501318689026	-1.3480334708102	-1.93553431946928	0.0536521559833525	0.639245788163528	Exon	Caudate
e424322	ENSG00000071994.10	ENSG00000071994	PDCD2	0.0671596730720803	-0.424468360788023	1.9354839437968	0.0536583535752779	0.639282096762549	Exon	Caudate
e936204	ENSG00000126653.16	ENSG00000126653	NSRP1	0.114178511418207	-2.17114837493711	1.93548083362479	0.0536587362315621	0.639282096762549	Exon	Caudate
e1144378	ENSG00000101871.14	ENSG00000101871	MID1	-0.107743047832452	-1.41212027139594	-1.93544221797574	0.0536634874521517	0.639288006031244	Exon	Caudate
e1036789	ENSG00000130287.13	ENSG00000130287	NCAN	0.0797258437407332	2.17049729494505	1.93543980154089	0.053663784778961	0.639288006031244	Exon	Caudate
e1157306	ENSG00000131089.14	ENSG00000131089	ARHGEF9	0.0842402253832127	2.6921475491462	1.93541681136431	0.0536666136417897	0.639288006031244	Exon	Caudate
e685689	ENSG00000139197.10	ENSG00000139197	PEX5	0.0571008031235096	1.07546541534552	1.93540184197873	0.0536684556408245	0.639288006031244	Exon	Caudate
e747754	ENSG00000090612.20	ENSG00000090612	ZNF268	0.0757281281898347	-1.45635069487824	1.93539108157188	0.0536697797532262	0.639288006031244	Exon	Caudate
e284307	ENSG00000169299.13	ENSG00000169299	PGM2	-0.0993394425384505	-1.74766432997271	-1.9353844383896	0.0536705972378495	0.639288006031244	Exon	Caudate
e46960	ENSG00000142875.19	ENSG00000142875	PRKACB	0.140781628851564	1.19801835239461	1.93537631137864	0.0536715973309533	0.639288006031244	Exon	Caudate
e703523	ENSG00000161800.12	ENSG00000161800	RACGAP1	0.0689021060326172	-0.308897542737409	1.93530993011909	0.0536797666558641	0.639358665670702	Exon	Caudate
e506354	ENSG00000253250.2	ENSG00000253250	C8orf88	-0.153285888536868	-2.39437950519961	-1.93529939839854	0.0536810628561204	0.639358665670702	Exon	Caudate
e274449	ENSG00000169020.9	ENSG00000169020	ATP5I	0.0750514256170772	3.4123114602211	1.93522257136205	0.0536905192011901	0.639397892773577	Exon	Caudate
e601978	ENSG00000099204.18	ENSG00000099204	ABLIM1	-0.0703315045098986	0.221271440964082	-1.9352206579782	0.0536907547300826	0.639397892773577	Exon	Caudate
e682293	ENSG00000255775.1	ENSG00000255775		0.172326791355313	-3.33328990200759	1.93519464072037	0.0536939574227313	0.639397892773577	Exon	Caudate
e698870	ENSG00000111371.15	ENSG00000111371	SLC38A1	0.0800195684016604	1.06509946172153	1.93518131500071	0.0536955978645475	0.639397892773577	Exon	Caudate
e542498	ENSG00000106809.10	ENSG00000106809	OGN	-0.176139753262371	-3.13056379768716	-1.9351679182001	0.0536972470990166	0.639397892773577	Exon	Caudate
e513237	ENSG00000177570.13	ENSG00000177570	SAMD12	0.0739747716629804	2.43645587158146	1.93513996607401	0.0537006883267123	0.639397892773577	Exon	Caudate
e123648	ENSG00000152527.13	ENSG00000152527	PLEKHH2	-0.183365853658798	-3.50425889841938	-1.93511470009854	0.0537037990174704	0.639397892773577	Exon	Caudate
e659727	ENSG00000149196.15	ENSG00000149196	HIKESHI	0.0897780317287685	0.0155679730991424	1.93511290829202	0.0537040196264427	0.639397892773577	Exon	Caudate
e344038	ENSG00000186952.14	ENSG00000186952	TMEM232	-0.165234076859005	-3.4938756805459	-1.93511210327261	0.0537041187414678	0.639397892773577	Exon	Caudate
e599657	ENSG00000065621.14	ENSG00000065621	GSTO2	0.0857996170614748	-1.17884799302826	1.9350917188471	0.0537066285492416	0.639397892773577	Exon	Caudate
e88567	ENSG00000000971.15	ENSG00000000971	CFH	-0.149273193280138	-1.61126713164193	-1.93508969565396	0.0537068776578157	0.639397892773577	Exon	Caudate
e992736	ENSG00000168234.12	ENSG00000168234	TTC39C	-0.0978116805725172	-1.7391818055206	-1.93506293769642	0.0537101723610522	0.639397892773577	Exon	Caudate
e1129313	ENSG00000198832.10	ENSG00000198832		-0.0996656600888648	0.538715422576008	-1.93502035959536	0.0537154153453967	0.639397892773577	Exon	Caudate
e315933	ENSG00000109586.11	ENSG00000109586	GALNT7	0.0995350545613785	-1.2012016672297	1.93499709792152	0.053718279923745	0.639397892773577	Exon	Caudate
e885157	ENSG00000069345.11	ENSG00000069345	DNAJA2	0.0481336640616727	2.67912476539526	1.93498955887634	0.0537192083532645	0.639397892773577	Exon	Caudate
e685376	ENSG00000139178.10	ENSG00000139178	C1RL	-0.109694500778865	-1.52698520716246	-1.93497575796995	0.0537209079625999	0.639397892773577	Exon	Caudate
e293917	ENSG00000198301.11	ENSG00000198301	SDAD1	0.0627024788522413	0.276366846135518	1.93496291781029	0.0537224892945186	0.639397892773577	Exon	Caudate
e803568	ENSG00000078304.19	ENSG00000078304	PPP2R5C	0.0782304636917243	-0.624427623370044	1.93495935104786	0.053722928566641	0.639397892773577	Exon	Caudate
e734276	ENSG00000174437.16	ENSG00000174437	ATP2A2	0.0767159230034355	3.70152400839875	1.93495754834707	0.0537231505831898	0.639397892773577	Exon	Caudate
e701227	ENSG00000167535.7	ENSG00000167535	CACNB3	0.111740849879582	-0.20309216830225	1.93495363941513	0.0537236320010421	0.639397892773577	Exon	Caudate
e1075090	ENSG00000198046.11	ENSG00000198046	ZNF667	-0.114911343422533	-2.30249880117294	-1.9349416580687	0.0537251076271723	0.639397892773577	Exon	Caudate
e471211	ENSG00000155530.2	ENSG00000155530	LRGUK	-0.103563398597206	-1.89630471779806	-1.93493515076189	0.0537259090832179	0.639397892773577	Exon	Caudate
e272299	ENSG00000072274.12	ENSG00000072274	TFRC	-0.0960154312986423	-0.595417354442173	-1.9349282557742	0.0537267582979347	0.639397892773577	Exon	Caudate
e145237	ENSG00000071054.16	ENSG00000071054	MAP4K4	0.116356339710656	2.24348919860342	1.9349282556864	0.0537267583087492	0.639397892773577	Exon	Caudate
e311810	ENSG00000109670.13	ENSG00000109670	FBXW7	0.109243215674001	-0.628448931317837	1.93490097933253	0.0537301178856781	0.639404797096891	Exon	Caudate
e198700	ENSG00000006607.13	ENSG00000006607	FARP2	-0.105307459930778	-2.00018981342051	-1.9348929684586	0.0537311046033202	0.639404797096891	Exon	Caudate
e1014928	ENSG00000031823.14	ENSG00000031823	RANBP3	-0.0775899707574915	-1.3860331388139	-1.93482293524096	0.0537397314014831	0.639404797096891	Exon	Caudate
e227279	ENSG00000010319.6	ENSG00000010319	SEMA3G	-0.188126240851502	-3.24026719786049	-1.9348222349448	0.0537398176708899	0.639404797096891	Exon	Caudate
e1081810	ENSG00000101247.17	ENSG00000101247	NDUFAF5	0.0764949306453769	-0.768341296812487	1.93482081663151	0.0537399923931039	0.639404797096891	Exon	Caudate
e365122	ENSG00000204767.3	ENSG00000204767	FAM196B	0.167310137180845	-2.09792420380859	1.93480446615666	0.0537420066447785	0.639404797096891	Exon	Caudate
e715700	ENSG00000166987.14	ENSG00000166987	MBD6	0.161965201863293	-3.14859052674093	1.93480194635566	0.0537423170703437	0.639404797096891	Exon	Caudate
e451301	ENSG00000006634.7	ENSG00000006634	DBF4	-0.0956265057181341	-1.28530660431247	-1.93478590017943	0.0537442939058779	0.639404797096891	Exon	Caudate
e894597	ENSG00000102878.16	ENSG00000102878	HSF4	-0.115986143799273	-2.30558911642943	-1.93478363295437	0.0537445732253774	0.639404797096891	Exon	Caudate
e492049	ENSG00000197892.12	ENSG00000197892	KIF13B	0.155698063617957	-2.40630161859541	1.93477897472206	0.0537451471180167	0.639404797096891	Exon	Caudate
e182745	ENSG00000115365.11	ENSG00000115365	LANCL1	0.0683311453823943	3.44982200032548	1.93476395279815	0.0537469978489282	0.639404797096891	Exon	Caudate
e605758	ENSG00000175029.16	ENSG00000175029	CTBP2	0.0703041515151263	-0.0136006704380252	1.93475143875323	0.0537485396449409	0.639404797096891	Exon	Caudate
e481627	ENSG00000182372.8	ENSG00000182372	CLN8	0.138981187342811	-2.31555141607182	1.93469106915384	0.0537559780171806	0.639454354479454	Exon	Caudate
e36121	ENSG00000186094.16	ENSG00000186094	AGBL4	-0.084418697692465	-0.682030211433533	-1.93467474612805	0.0537579893885991	0.639454354479454	Exon	Caudate
e9709	ENSG00000011021.21	ENSG00000011021	CLCN6	0.07698815672775	-0.783044587525705	1.93467461003101	0.0537580061591442	0.639454354479454	Exon	Caudate
e322711	ENSG00000038382.17	ENSG00000038382	TRIO	0.0529785203351834	1.14565073566934	1.93465204373788	0.0537607869489941	0.639466414328193	Exon	Caudate
e854373	ENSG00000103202.12	ENSG00000103202	NME4	-0.0733890074156917	-0.862955350097885	-1.93462180077275	0.053764513905659	0.63948972734924	Exon	Caudate
e42852	ENSG00000116675.15	ENSG00000116675	DNAJC6	0.0667090133302957	5.3469725060589	1.93458666567971	0.0537688440099334	0.639520212603621	Exon	Caudate
e670336	ENSG00000118096.7	ENSG00000118096	IFT46	0.0648466561218807	0.544706343357316	1.93452244680538	0.0537767592005928	0.639593335042523	Exon	Caudate
e341722	ENSG00000175426.10	ENSG00000175426	PCSK1	0.150631710925998	-1.13646511333122	1.93447640919547	0.0537824340906463	0.639609691003168	Exon	Caudate
e791902	ENSG00000187105.8	ENSG00000187105	HEATR4	-0.159494278552044	-3.66266947924503	-1.93446072163739	0.0537843679539696	0.639609691003168	Exon	Caudate
e928287	ENSG00000171962.17	ENSG00000171962	DRC3	-0.269545005194888	-3.67172300221973	-1.93445812534029	0.0537846880147391	0.639609691003168	Exon	Caudate
e745690	ENSG00000256725.1	ENSG00000256725		0.120294860409738	-1.02299033692231	1.93445394194342	0.0537852037299621	0.639609691003168	Exon	Caudate
e627805	ENSG00000166199.12	ENSG00000166199	ALKBH3	0.0903844675498478	-1.43187030973736	1.93442273658125	0.0537890507537626	0.639627729445012	Exon	Caudate
e149603	ENSG00000136682.14	ENSG00000136682	CBWD2	0.0631256595686807	0.476341994190747	1.93441296575116	0.0537902553574784	0.639627729445012	Exon	Caudate
e571367	ENSG00000107614.21	ENSG00000107614	TRDMT1	0.139437164009167	-3.16394588678592	1.93435795876483	0.053797037354716	0.639687357009239	Exon	Caudate
e274445	ENSG00000169020.9	ENSG00000169020	ATP5I	0.0750110607303792	3.41258540756181	1.93433954563641	0.0537993077316295	0.63969333584883	Exon	Caudate
e17560	ENSG00000117616.17	ENSG00000117616	RSRP1	0.0926205423073858	1.01468440754043	1.93431458978113	0.0538023849684986	0.639694249271758	Exon	Caudate
e137030	ENSG00000176204.13	ENSG00000176204	LRRTM4	0.103071665134913	0.450852184623512	1.93427504997329	0.053807260813859	0.639694249271758	Exon	Caudate
e670594	ENSG00000019144.17	ENSG00000019144	PHLDB1	0.11019577359415	1.01029929603047	1.93426538871224	0.0538084522470841	0.639694249271758	Exon	Caudate
e420045	ENSG00000146426.17	ENSG00000146426	TIAM2	0.123657258028462	-1.19558004879809	1.9342591306874	0.0538092240027236	0.639694249271758	Exon	Caudate
e1012804	ENSG00000105255.10	ENSG00000105255	FSD1	0.103014638723913	-1.79447521029334	1.93425542004714	0.0538096816127585	0.639694249271758	Exon	Caudate
e750315	ENSG00000186184.16	ENSG00000186184	POLR1D	0.0573037382739767	1.95149797169178	1.9342529198864	0.0538099899437704	0.639694249271758	Exon	Caudate
e417580	ENSG00000111961.17	ENSG00000111961	SASH1	-0.0640761875639113	4.95101335250608	-1.93423535404906	0.0538121562831947	0.63969709344489	Exon	Caudate
e708392	ENSG00000139625.12	ENSG00000139625	MAP3K12	0.0769894529259506	-0.928571369511629	1.93422231547255	0.0538137643370525	0.63969709344489	Exon	Caudate
e1094126	ENSG00000064601.16	ENSG00000064601	CTSA	0.0698941673046115	-0.594531538917924	1.93416713603577	0.0538205700891442	0.639756981516519	Exon	Caudate
e657933	ENSG00000149256.15	ENSG00000149256	TENM4	-0.0736629050883521	-0.546176074445168	-1.9341230825051	0.0538260041058398	0.639800560578453	Exon	Caudate
e918967	ENSG00000072778.19	ENSG00000072778	ACADVL	-0.0531185373494234	3.97916961423469	-1.9340458588429	0.0538355307779811	0.63987329762816	Exon	Caudate
e739823	ENSG00000022840.15	ENSG00000022840	RNF10	0.0412370749133666	1.69846795206178	1.93403683494278	0.0538366441007055	0.63987329762816	Exon	Caudate
e951887	ENSG00000108883.12	ENSG00000108883	EFTUD2	0.0607507128252429	0.123778322533569	1.93401233967509	0.0538396662990413	0.63987329762816	Exon	Caudate
e1139842	ENSG00000075234.16	ENSG00000075234	TTC38	-0.152017733946548	-3.09118147841192	-1.93401029949042	0.0538399180211247	0.63987329762816	Exon	Caudate
e212642	ENSG00000060971.17	ENSG00000060971	ACAA1	0.108026101431204	-1.85995191703614	1.93398559150866	0.0538429666198573	0.63987329762816	Exon	Caudate
e1163938	ENSG00000133134.11	ENSG00000133134	BEX2	0.0829458026264754	2.28292699420965	1.93398499935871	0.0538430396841595	0.63987329762816	Exon	Caudate
e826120	ENSG00000104093.13	ENSG00000104093	DMXL2	0.0766208481697703	0.123973917242698	1.93397179419144	0.0538446690672448	0.63987329762816	Exon	Caudate
e584284	ENSG00000122862.4	ENSG00000122862	SRGN	-0.154049479258016	0.868948996143987	-1.93394358529217	0.0538481498963948	0.63987329762816	Exon	Caudate
e548314	ENSG00000136875.12	ENSG00000136875	PRPF4	-0.0653917868539194	-1.05169579353827	-1.93392889947946	0.053849962122741	0.63987329762816	Exon	Caudate
e1099425	ENSG00000196074.12	ENSG00000196074	SYCP2	0.148919345685879	-3.30458693208004	1.93392369938084	0.0538506038261224	0.63987329762816	Exon	Caudate
e670886	ENSG00000186166.8	ENSG00000186166	CCDC84	-0.0874883160782864	-1.23169517726954	-1.9339157001814	0.0538515909570893	0.63987329762816	Exon	Caudate
e936612	ENSG00000250462.8	ENSG00000250462	LRRC37BP1	0.0416978722326488	1.16231541815659	1.93388704464387	0.0538551272814764	0.63987329762816	Exon	Caudate
e525524	ENSG00000227835.8	ENSG00000227835	CARM1P1	-0.229706719809168	-2.14965887206755	-1.93387612765813	0.0538564745767347	0.63987329762816	Exon	Caudate
e390848	ENSG00000164627.17	ENSG00000164627	KIF6	0.138477390745503	-2.28961296014403	1.93385517795235	0.0538590601166943	0.63987329762816	Exon	Caudate
e1153808	ENSG00000196998.17	ENSG00000196998	WDR45	-0.0631652125369319	-0.257052876071863	-1.93383809866408	0.0538611680601301	0.63987329762816	Exon	Caudate
e626937	ENSG00000110436.11	ENSG00000110436	SLC1A2	-0.130776854984111	1.53962481031395	-1.93381879020727	0.0538635512131142	0.63987329762816	Exon	Caudate
e260361	ENSG00000085276.17	ENSG00000085276	MECOM	-0.176640949415008	-3.48577509583517	-1.93379558611208	0.0538664153035202	0.63987329762816	Exon	Caudate
e965518	ENSG00000159640.15	ENSG00000159640	ACE	0.141079549413565	-1.26340657589282	1.93375639281283	0.0538712532373703	0.63987329762816	Exon	Caudate
e659898	ENSG00000150687.11	ENSG00000150687	PRSS23	-0.1226938254878	-0.532079184909903	-1.933729970323	0.0538745149763336	0.63987329762816	Exon	Caudate
e556137	ENSG00000228395.1	ENSG00000228395		0.151004176559545	-3.26108189350685	1.93372046022985	0.0538756889955776	0.63987329762816	Exon	Caudate
e556140	ENSG00000228395.1	ENSG00000228395		0.151004176559545	-3.26108189350685	1.93372046022985	0.0538756889955776	0.63987329762816	Exon	Caudate
e104041	ENSG00000135749.18	ENSG00000135749	PCNX2	0.090583106025743	0.104751513423823	1.93371538477891	0.0538763155678334	0.63987329762816	Exon	Caudate
e1005042	ENSG00000197971.14	ENSG00000197971	MBP	0.126568864170049	1.26246561111926	1.93370965617053	0.0538770227807186	0.63987329762816	Exon	Caudate
e947476	ENSG00000068120.14	ENSG00000068120	COASY	0.236022020009581	-3.86594030781201	1.93370868022511	0.0538771432647131	0.63987329762816	Exon	Caudate
e356966	ENSG00000113578.17	ENSG00000113578	FGF1	0.0806487933407093	3.46097822711037	1.93370503949652	0.0538775927278269	0.63987329762816	Exon	Caudate
e435872	ENSG00000227544.8	ENSG00000227544		0.162933603016637	0.624198403361269	1.93370098734155	0.0538780929869356	0.63987329762816	Exon	Caudate
e599021	ENSG00000076685.18	ENSG00000076685	NT5C2	-0.0821298078959674	-1.01211230346221	-1.93366690599012	0.0538823006568912	0.639875539050855	Exon	Caudate
e475521	ENSG00000232533.1	ENSG00000232533		-0.138408997367544	-3.18334464624884	-1.93365215626989	0.053884121736796	0.639875539050855	Exon	Caudate
e38034	ENSG00000121310.16	ENSG00000121310	ECHDC2	-0.088682294567954	-1.07206527833167	-1.93364289607631	0.0538852650765279	0.639875539050855	Exon	Caudate
e1156204	ENSG00000086758.15	ENSG00000086758	HUWE1	-0.0424513654186879	1.54375685604805	-1.93364117529128	0.0538854775410542	0.639875539050855	Exon	Caudate
e734278	ENSG00000174437.16	ENSG00000174437	ATP2A2	0.0768679060872239	3.48467951440569	1.93362313651263	0.0538877048228983	0.639875539050855	Exon	Caudate
e253735	ENSG00000114127.10	ENSG00000114127	XRN1	-0.0630300641218045	-0.240181739403929	-1.93360292891156	0.0538901999849315	0.639875539050855	Exon	Caudate
e1138372	ENSG00000186976.14	ENSG00000186976	EFCAB6	-0.176998857289382	-3.50829897348469	-1.9335396273103	0.0538980168660633	0.639875539050855	Exon	Caudate
e238181	ENSG00000144815.15	ENSG00000144815	NXPE3	0.0710681022111187	0.292423868616705	1.93353902557207	0.0538980911770547	0.639875539050855	Exon	Caudate
e410655	ENSG00000226409.1	ENSG00000226409		0.126852640397728	-0.503046914858969	1.93353515882831	0.0538985686983138	0.639875539050855	Exon	Caudate
e1034990	ENSG00000130517.13	ENSG00000130517	PGPEP1	-0.061904686283645	-0.0978176423138418	-1.93352718105967	0.0538995539193884	0.639875539050855	Exon	Caudate
e487187	ENSG00000147416.10	ENSG00000147416	ATP6V1B2	0.0616087795910955	3.68017403843418	1.93351834074349	0.053900645679105	0.639875539050855	Exon	Caudate
e392654	ENSG00000044090.8	ENSG00000044090	CUL7	0.0765196423079819	-0.849642419073596	1.93351114913234	0.0539015338410255	0.639875539050855	Exon	Caudate
e451517	ENSG00000008277.14	ENSG00000008277	ADAM22	0.0769414243476012	-0.355429533821502	1.93349803377992	0.0539031536148737	0.639875539050855	Exon	Caudate
e451263	ENSG00000006634.7	ENSG00000006634	DBF4	-0.0961696713407648	-1.29412331948474	-1.93346315051028	0.0539074619711959	0.639875539050855	Exon	Caudate
e891615	ENSG00000070770.8	ENSG00000070770	CSNK2A2	0.0569735473347356	0.379434781398242	1.93344835069742	0.0539092899508868	0.639875539050855	Exon	Caudate
e986399	ENSG00000101574.14	ENSG00000101574	METTL4	0.0827053959588598	-1.68090303613099	1.9334355015616	0.0539108770373575	0.639875539050855	Exon	Caudate
e1094334	ENSG00000100982.11	ENSG00000100982	PCIF1	-0.0718826978663413	-0.633258493299453	-1.93338714487929	0.0539168502597298	0.639875539050855	Exon	Caudate
e882748	ENSG00000099365.9	ENSG00000099365	STX1B	0.124191040417812	2.17632884050229	1.93337800606087	0.0539179791876242	0.639875539050855	Exon	Caudate
e425132	ENSG00000146540.14	ENSG00000146540	C7orf50	-0.0658859169987456	2.72885099048952	-1.93336590534088	0.0539194740328258	0.639875539050855	Exon	Caudate
e642535	ENSG00000110046.12	ENSG00000110046	ATG2A	-0.0809816501570172	-1.61773606337629	-1.93336429220186	0.053919673312279	0.639875539050855	Exon	Caudate
e989317	ENSG00000141404.15	ENSG00000141404	GNAL	0.134841964432108	3.21679513478385	1.93336394200304	0.0539197165742421	0.639875539050855	Exon	Caudate
e427917	ENSG00000231359.3	ENSG00000231359		0.169285021605974	-2.41324028441731	1.9333619262016	0.0539199655977141	0.639875539050855	Exon	Caudate
e759793	ENSG00000005810.17	ENSG00000005810	MYCBP2	0.0710280037171101	1.23377419659814	1.93335545053181	0.0539207655807305	0.639875539050855	Exon	Caudate
e244218	ENSG00000173175.14	ENSG00000173175	ADCY5	0.0981183970288159	3.33819141705602	1.93334318974582	0.0539222802652775	0.639875539050855	Exon	Caudate
e933	ENSG00000131591.17	ENSG00000131591	C1orf159	-0.182699413669549	-3.74294775847898	-1.9333302388908	0.0539238802389445	0.639875539050855	Exon	Caudate
e1096720	ENSG00000208018.1	ENSG00000208018	MIR645	-0.214662703766217	-3.99124966801234	-1.93332723428905	0.0539242514389388	0.639875539050855	Exon	Caudate
e437094	ENSG00000065883.14	ENSG00000065883	CDK13	-0.0640375271258007	-0.249240161882386	-1.93331265980631	0.0539260520566736	0.639875925300806	Exon	Caudate
e828931	ENSG00000103569.9	ENSG00000103569	AQP9	-0.235719871685726	-2.9320710823007	-1.93324945364452	0.0539338615024957	0.639908666438102	Exon	Caudate
e875699	ENSG00000279276.1	ENSG00000279276		0.157404878760016	-2.42897722184009	1.93323777453731	0.0539353046198855	0.639908666438102	Exon	Caudate
e182790	ENSG00000115365.11	ENSG00000115365	LANCL1	0.0682793191312848	3.4498498193895	1.93323289502638	0.0539359075614337	0.639908666438102	Exon	Caudate
e365894	ENSG00000072803.17	ENSG00000072803	FBXW11	-0.144486316008052	-3.25367887164669	-1.93322795326179	0.0539365182011746	0.639908666438102	Exon	Caudate
e1156423	ENSG00000184083.11	ENSG00000184083	FAM120C	0.0418801436941516	1.46568797322951	1.93318246013362	0.0539421399292649	0.639908666438102	Exon	Caudate
e151691	ENSG00000136717.14	ENSG00000136717	BIN1	0.0801833410840319	2.28919007899116	1.93317985364012	0.0539424620366877	0.639908666438102	Exon	Caudate
e360889	ENSG00000198624.12	ENSG00000198624	CCDC69	-0.0888818373243394	1.09885766203417	-1.93317961049814	0.0539424920839711	0.639908666438102	Exon	Caudate
e256830	ENSG00000196549.10	ENSG00000196549	MME	0.124332173779226	0.561418382238793	1.93317585162622	0.0539429566040271	0.639908666438102	Exon	Caudate
e1127832	ENSG00000239282.7	ENSG00000239282	GATSL3	-0.133547229260113	-2.55472396186671	-1.93310165131652	0.0539521269380894	0.639996473295852	Exon	Caudate
e892403	ENSG00000125107.17	ENSG00000125107	CNOT1	-0.0678531207655905	-1.1582499631909	-1.93308107643465	0.0539546699962593	0.640005662220132	Exon	Caudate
e124696	ENSG00000119878.5	ENSG00000119878	CRIPT	0.0568519702950477	2.92715914423917	1.9330634714701	0.0539568460519872	0.640010497333307	Exon	Caudate
e665870	ENSG00000086848.14	ENSG00000086848	ALG9	0.0744298046440244	-1.17836405685024	1.93302191142923	0.0539619833585861	0.640015022260174	Exon	Caudate
e366578	ENSG00000113749.7	ENSG00000113749	HRH2	0.120267632952869	-0.199272603122892	1.93301028896029	0.053963420104865	0.640015022260174	Exon	Caudate
e705732	ENSG00000139567.12	ENSG00000139567	ACVRL1	-0.144454744471547	-1.51368850743591	-1.93297853287407	0.05396734589193	0.640015022260174	Exon	Caudate
e322571	ENSG00000038382.17	ENSG00000038382	TRIO	0.0533769910564782	1.07340335313456	1.93297769775848	0.0539674491347708	0.640015022260174	Exon	Caudate
e822659	ENSG00000185880.12	ENSG00000185880	TRIM69	0.123640918910449	-2.13570281152816	1.93295156429234	0.0539706800205681	0.640015022260174	Exon	Caudate
e799286	ENSG00000183648.9	ENSG00000183648	NDUFB1	0.129516262424533	-0.276903074208261	1.93293288515012	0.0539729894260831	0.640015022260174	Exon	Caudate
e854405	ENSG00000103202.12	ENSG00000103202	NME4	-0.0568965753484229	1.03723942880413	-1.93290768076794	0.0539761057142943	0.640015022260174	Exon	Caudate
e730718	ENSG00000198431.15	ENSG00000198431	TXNRD1	-0.0633916750106174	1.20335039013131	-1.93288906639563	0.053978407305661	0.640015022260174	Exon	Caudate
e692249	ENSG00000139163.15	ENSG00000139163	ETNK1	0.065589962160692	0.736265932198087	1.93286601186424	0.0539812580186184	0.640015022260174	Exon	Caudate
e647217	ENSG00000173914.11	ENSG00000173914	RBM4B	0.129112602604921	-2.45808967251596	1.93284667109488	0.0539836496189559	0.640015022260174	Exon	Caudate
e780948	ENSG00000198513.11	ENSG00000198513	ATL1	0.0828805966756359	0.654619510426842	1.93282436262722	0.0539864083029733	0.640015022260174	Exon	Caudate
e1034049	ENSG00000130475.14	ENSG00000130475	FCHO1	0.187091758495029	-3.7555408929512	1.93280264295947	0.0539890942889792	0.640015022260174	Exon	Caudate
e560864	ENSG00000123453.17	ENSG00000123453	SARDH	-0.13326857671731	-1.84768155267337	-1.93279066590312	0.0539905754923943	0.640015022260174	Exon	Caudate
e620290	ENSG00000133818.13	ENSG00000133818	RRAS2	-0.0748431658394211	1.22490760150791	-1.93277903518886	0.0539920138962457	0.640015022260174	Exon	Caudate
e117667	ENSG00000138002.14	ENSG00000138002	IFT172	0.0790674011503407	-1.2475847084384	1.93277662366777	0.0539923121400069	0.640015022260174	Exon	Caudate
e234839	ENSG00000144736.13	ENSG00000144736	SHQ1	-0.0744984100824066	-0.79122958856228	-1.9327669814605	0.0539935046493477	0.640015022260174	Exon	Caudate
e344299	ENSG00000152495.10	ENSG00000152495	CAMK4	0.132562620545625	4.1071447260563	1.93276300992374	0.0539939958394275	0.640015022260174	Exon	Caudate
e578286	ENSG00000239883.8	ENSG00000239883	PARGP1	-0.0837703804386396	1.7044275735694	-1.93275393091656	0.0539951187231815	0.640015022260174	Exon	Caudate
e174125	ENSG00000204262.11	ENSG00000204262	COL5A2	-0.183801625207042	-3.74379514575998	-1.93275223879822	0.0539953280050773	0.640015022260174	Exon	Caudate
e480332	ENSG00000105983.19	ENSG00000105983	LMBR1	-0.12011144415619	-2.54792136249746	-1.93274905028679	0.053995722363337	0.640015022260174	Exon	Caudate
e306225	ENSG00000250938.5	ENSG00000250938		-0.148812317665127	-2.66233086470842	-1.9327464181613	0.0539960479090484	0.640015022260174	Exon	Caudate
e726076	ENSG00000120798.16	ENSG00000120798	NR2C1	0.0761930214216301	-1.11573393758759	1.9327457264036	0.0539961334670783	0.640015022260174	Exon	Caudate
e603256	ENSG00000183605.16	ENSG00000183605	SFXN4	-0.0681021919992417	-0.942212327069918	-1.93272296883914	0.0539989482332785	0.640027423798426	Exon	Caudate
e390979	ENSG00000146122.16	ENSG00000146122	DAAM2	0.0986498735264924	6.19331656200724	1.93266731899482	0.0540058317944447	0.640088048705816	Exon	Caudate
e874469	ENSG00000103319.11	ENSG00000103319	EEF2K	-0.0936075051537908	-1.40109215126202	-1.93262469654236	0.0540111044404048	0.640129577374691	Exon	Caudate
e1167145	ENSG00000131724.10	ENSG00000131724	IL13RA1	-0.114852266200572	-0.461340413361668	-1.93259318970877	0.0540150022967301	0.640154810105862	Exon	Caudate
e569906	ENSG00000123240.16	ENSG00000123240	OPTN	0.0426952826176522	1.95068186734095	1.93257480598755	0.0540172767409164	0.640160802065454	Exon	Caudate
e294986	ENSG00000138772.12	ENSG00000138772	ANXA3	-0.148515944009112	-1.7023070935058	-1.93251900864405	0.0540241805105885	0.64018247060625	Exon	Caudate
e150163	ENSG00000088205.12	ENSG00000088205	DDX18	-0.0484263598358747	1.09956405487103	-1.93251412285961	0.0540247850607762	0.64018247060625	Exon	Caudate
e915509	ENSG00000141480.17	ENSG00000141480	ARRB2	0.137453444880341	-2.61450675625325	1.93249573555212	0.0540270602938641	0.64018247060625	Exon	Caudate
e200373	ENSG00000150995.18	ENSG00000150995	ITPR1	0.128723559233595	1.32179063896406	1.93249436897713	0.054027229396141	0.64018247060625	Exon	Caudate
e694105	ENSG00000110841.13	ENSG00000110841	PPFIBP1	-0.0794740174336606	-0.609074939748482	-1.93246168227745	0.0540312742352419	0.64018247060625	Exon	Caudate
e724650	ENSG00000133641.17	ENSG00000133641	C12orf29	-0.0748288719718217	2.0389061275318	-1.93246115869586	0.0540313390282855	0.64018247060625	Exon	Caudate
e1144246	ENSG00000073464.11	ENSG00000073464	CLCN4	0.0586999907314784	2.39602263435702	1.93242468936966	0.0540358522552109	0.64018247060625	Exon	Caudate
e391028	ENSG00000146122.16	ENSG00000146122	DAAM2	0.0986381301650118	6.1933679216418	1.93242281236708	0.0540360845504348	0.64018247060625	Exon	Caudate
e246131	ENSG00000163885.11	ENSG00000163885	CFAP100	-0.255201082704168	-3.6699615126272	-1.93241650443441	0.0540368652175199	0.64018247060625	Exon	Caudate
e391066	ENSG00000146122.16	ENSG00000146122	DAAM2	0.0986367873001182	6.19330617160361	1.93240193582861	0.0540386682581413	0.64018247060625	Exon	Caudate
e1064125	ENSG00000104870.12	ENSG00000104870	FCGRT	-0.102497012810328	-1.20127542281551	-1.93238660408338	0.054040565800904	0.64018247060625	Exon	Caudate
e1065380	ENSG00000104960.15	ENSG00000104960	PTOV1	-0.11877828626143	-2.71223697117948	-1.93237886096223	0.0540415241542129	0.64018247060625	Exon	Caudate
e687953	ENSG00000139112.10	ENSG00000139112	GABARAPL1	0.0856640195662081	3.14026448172164	1.93237420004096	0.0540421010356018	0.64018247060625	Exon	Caudate
e98561	ENSG00000118873.15	ENSG00000118873	RAB3GAP2	0.0686358407741349	-0.582487388202841	1.93234998901683	0.0540450977127227	0.640197014202617	Exon	Caudate
e43741	ENSG00000142864.14	ENSG00000142864	SERBP1	0.0426112619542711	2.60386158988614	1.93230758290681	0.0540503467902183	0.640212800213981	Exon	Caudate
e654066	ENSG00000137478.14	ENSG00000137478	FCHSD2	0.0701690104365069	1.34951966464083	1.93229819969881	0.0540515083123014	0.640212800213981	Exon	Caudate
e562366	ENSG00000213221.4	ENSG00000213221	DNLZ	0.102246551451928	-0.110912749807983	1.93228951488169	0.0540525834010913	0.640212800213981	Exon	Caudate
e785727	ENSG00000027075.13	ENSG00000027075	PRKCH	-0.106800792500151	-0.997583205696305	-1.93228205918507	0.0540535063520142	0.640212800213981	Exon	Caudate
e332548	ENSG00000253251.2	ENSG00000253251		0.0638801697203752	-0.117983922920273	1.93225483653348	0.0540568763935591	0.640218506730815	Exon	Caudate
e470590	ENSG00000158623.14	ENSG00000158623	COPG2	0.0564253235103329	0.0853946592408586	1.93224958779454	0.0540575261840204	0.640218506730815	Exon	Caudate
e1133317	ENSG00000100101.15	ENSG00000100101		-0.144296978081845	-2.53957574730676	-1.93220963871995	0.0540624720678823	0.640225280929611	Exon	Caudate
e391053	ENSG00000146122.16	ENSG00000146122	DAAM2	0.0986255660649718	6.1933401684817	1.93220036134419	0.054063620705004	0.640225280929611	Exon	Caudate
e562379	ENSG00000187796.13	ENSG00000187796	CARD9	0.102235210870422	-0.111100131552051	1.93218798407398	0.0540651531736406	0.640225280929611	Exon	Caudate
e354400	ENSG00000249526.1	ENSG00000249526		0.20195919036656	-3.65780472684497	1.93218781343653	0.0540651743010519	0.640225280929611	Exon	Caudate
e803580	ENSG00000078304.19	ENSG00000078304	PPP2R5C	0.0799834192907332	-0.655841660397363	1.93214450028042	0.0540705373270012	0.640267838641593	Exon	Caudate
e908193	ENSG00000103335.20	ENSG00000103335	PIEZO1	-0.0925489104431523	-0.737313318412651	-1.93209603317084	0.0540765390428014	0.640317956267607	Exon	Caudate
e1163944	ENSG00000133134.11	ENSG00000133134	BEX2	0.0828283337273822	2.28114886198652	1.93202229337946	0.0540856713628647	0.640396006390135	Exon	Caudate
e188060	ENSG00000135924.15	ENSG00000135924	DNAJB2	0.094914223135423	1.91652430183209	1.93201320825288	0.0540867966016848	0.640396006390135	Exon	Caudate
e846371	ENSG00000189136.8	ENSG00000189136	UBE2Q2P1	-0.0804177089367127	-0.393822611143018	-1.93199432771263	0.0540891351147043	0.640396006390135	Exon	Caudate
e546497	ENSG00000095209.11	ENSG00000095209	TMEM38B	-0.0759554736973518	-0.265057146964542	-1.93198566091357	0.0540902085987109	0.640396006390135	Exon	Caudate
e367623	ENSG00000087206.16	ENSG00000087206	UIMC1	-0.0776769766840132	-0.481079836728052	-1.93196612219478	0.0540926287620819	0.640403709555391	Exon	Caudate
e389350	ENSG00000112062.10	ENSG00000112062	MAPK14	0.068126082807511	0.21391739793488	1.93195017717952	0.0540946038585966	0.640406143233665	Exon	Caudate
e172330	ENSG00000144331.18	ENSG00000144331	ZNF385B	0.119958128795321	0.292434153852206	1.93192374775309	0.0540978777839583	0.64042395260734	Exon	Caudate
e990947	ENSG00000265787.2	ENSG00000265787	CYP4F35P	0.186695511675313	-1.78652178542975	1.93190052951964	0.0541007540621731	0.640437053525411	Exon	Caudate
e567810	ENSG00000134452.19	ENSG00000134452	FBXO18	0.0547975768979518	-0.140880566748392	1.93184964378736	0.0541070582423496	0.640461022425336	Exon	Caudate
e1115686	ENSG00000142173.14	ENSG00000142173	COL6A2	-0.15682977162052	-1.01851541311624	-1.93184263563337	0.0541079265234349	0.640461022425336	Exon	Caudate
e692499	ENSG00000255864.5	ENSG00000255864		-0.0961248582971952	-1.89553271609579	-1.93181503628198	0.0541113460816141	0.640461022425336	Exon	Caudate
e28664	ENSG00000131236.16	ENSG00000131236	CAP1	0.0683585916109028	2.55493354795251	1.93177100548785	0.0541168018695057	0.640461022425336	Exon	Caudate
e996468	ENSG00000078142.11	ENSG00000078142	PIK3C3	0.0445536825316851	0.831962240391071	1.93176746988718	0.0541172399803272	0.640461022425336	Exon	Caudate
e930556	ENSG00000072134.15	ENSG00000072134	EPN2	0.0613151996109292	1.1142030044579	1.93175662712073	0.0541185835706444	0.640461022425336	Exon	Caudate
e91382	ENSG00000077157.21	ENSG00000077157	PPP1R12B	0.0682602502380605	0.18792727994857	1.93172941920481	0.0541219551849585	0.640461022425336	Exon	Caudate
e170200	ENSG00000155657.25	ENSG00000155657	TTN	-0.182828880845476	-3.10134757433897	-1.9317162929457	0.0541235818584372	0.640461022425336	Exon	Caudate
e177873	ENSG00000082153.17	ENSG00000082153	BZW1	-0.0451620696222592	1.96896662337101	-1.93168900120637	0.0541269641221258	0.640461022425336	Exon	Caudate
e92285	ENSG00000058673.15	ENSG00000058673	ZC3H11A	0.0599609292390038	0.0692041312766962	1.93166809200592	0.0541295555179333	0.640461022425336	Exon	Caudate
e224701	ENSG00000114388.12	ENSG00000114388	NPRL2	0.0771125234425776	-0.944848380112504	1.9316662086792	0.0541297889343978	0.640461022425336	Exon	Caudate
e772719	ENSG00000092010.14	ENSG00000092010	PSME1	-0.082584069985636	-0.952186263662761	-1.9316648299356	0.0541299598141824	0.640461022425336	Exon	Caudate
e563641	ENSG00000184925.11	ENSG00000184925	LCN12	-0.127571415240925	-1.81681727459447	-1.93162551010333	0.0541348332560135	0.640461022425336	Exon	Caudate
e960729	ENSG00000108924.13	ENSG00000108924	HLF	0.0896835167397333	2.39167242918748	1.93161190838593	0.0541365191874947	0.640461022425336	Exon	Caudate
e685170	ENSG00000182326.14	ENSG00000182326	C1S	-0.129625455569303	-0.985837022535312	-1.93158263799297	0.0541401473988887	0.640461022425336	Exon	Caudate
e588056	ENSG00000035403.16	ENSG00000035403	VCL	-0.101248316612805	-1.91325652039516	-1.93157534940278	0.0541410508877227	0.640461022425336	Exon	Caudate
e900500	ENSG00000189091.12	ENSG00000189091	SF3B3	0.0441716288666968	0.903330458782958	1.93157504506108	0.054141088613993	0.640461022425336	Exon	Caudate
e269744	ENSG00000114279.13	ENSG00000114279	FGF12	0.111251050600183	4.22715409419861	1.93157044559573	0.0541416587675179	0.640461022425336	Exon	Caudate
e788631	ENSG00000054690.13	ENSG00000054690	PLEKHH1	0.139114712013741	1.33323850102454	1.93156332309552	0.0541425416884541	0.640461022425336	Exon	Caudate
e525922	ENSG00000147853.16	ENSG00000147853	AK3	-0.0721618865945636	3.31591090102854	-1.93154435187533	0.0541448934618709	0.640461022425336	Exon	Caudate
e902928	ENSG00000103089.8	ENSG00000103089	FA2H	0.162418862202652	1.6213358311298	1.93153420865909	0.0541461509040464	0.640461022425336	Exon	Caudate
e759276	ENSG00000261553.5	ENSG00000261553		0.120446618457866	3.34883435964236	1.93153258506557	0.0541463521812313	0.640461022425336	Exon	Caudate
e467019	ENSG00000008311.14	ENSG00000008311	AASS	-0.0796445826548787	0.170611019633234	-1.93152534299304	0.0541472499899164	0.640461022425336	Exon	Caudate
e1045331	ENSG00000188283.11	ENSG00000188283	ZNF383	-0.144433377928271	-3.15031340741595	-1.93152455851779	0.0541473472430311	0.640461022425336	Exon	Caudate
e132675	ENSG00000075340.22	ENSG00000075340	ADD2	0.123732212289613	1.8685552239405	1.93151712812883	0.0541482684118847	0.640461022425336	Exon	Caudate
e192844	ENSG00000204120.14	ENSG00000204120	GIGYF2	-0.178088531783839	-3.20749140461536	-1.93151291596969	0.0541487906124237	0.640461022425336	Exon	Caudate
e743460	ENSG00000139697.12	ENSG00000139697	SBNO1	0.0533960088468759	1.41275755811619	1.93148315151712	0.0541524807673187	0.640483736627276	Exon	Caudate
e1014300	ENSG00000130255.12	ENSG00000130255	RPL36	-0.0631637204279481	3.55489653203707	-1.93144961929429	0.0541566382974213	0.640493153799274	Exon	Caudate
e689643	ENSG00000084463.7	ENSG00000084463	WBP11	-0.0443379161802998	1.25799083616622	-1.93144590772789	0.0541570984965631	0.640493153799274	Exon	Caudate
e884983	ENSG00000069329.15	ENSG00000069329	VPS35	0.0589907310709215	1.39791561176416	1.93143103861795	0.0541589421584648	0.640493153799274	Exon	Caudate
e854812	ENSG00000197562.9	ENSG00000197562	RAB40C	0.0785429788673676	0.558915783334104	1.93141399394328	0.054161055639312	0.640493153799274	Exon	Caudate
e454109	ENSG00000105854.12	ENSG00000105854	PON2	-0.0838359527281472	1.50261759832788	-1.93140536320929	0.0541621258468971	0.640493153799274	Exon	Caudate
e586498	ENSG00000122882.10	ENSG00000122882	ECD	0.137149769977905	-2.9947561276203	1.93138691535697	0.0541644134326546	0.640499276986497	Exon	Caudate
e672493	ENSG00000154096.13	ENSG00000154096	THY1	0.16709129348228	1.78382365250459	1.93132069556368	0.054172625540664	0.640514598214653	Exon	Caudate
e158031	ENSG00000183091.19	ENSG00000183091	NEB	0.161912086016447	-2.71539898646162	1.93130476121593	0.0541746017608734	0.640514598214653	Exon	Caudate
e1106756	ENSG00000159079.18	ENSG00000159079	C21orf59	-0.050864203462099	0.436487870775426	-1.93129387363813	0.0541759521019749	0.640514598214653	Exon	Caudate
e750309	ENSG00000186184.16	ENSG00000186184	POLR1D	0.057217674646671	1.9515462498681	1.93129146821982	0.0541762504398308	0.640514598214653	Exon	Caudate
e750327	ENSG00000186184.16	ENSG00000186184	POLR1D	0.057217674646671	1.9515462498681	1.93129146821982	0.0541762504398308	0.640514598214653	Exon	Caudate
e264491	ENSG00000114796.15	ENSG00000114796	KLHL24	0.0724149395278773	5.40017715242244	1.93129084224086	0.0541763280786189	0.640514598214653	Exon	Caudate
e10165	ENSG00000048707.13	ENSG00000048707	VPS13D	-0.0452760687511554	0.373476680233375	-1.93126513427618	0.0541795166612423	0.64051484022148	Exon	Caudate
e1043804	ENSG00000105290.11	ENSG00000105290	APLP1	0.0771812932564439	4.01065522500744	1.93126213871616	0.054179888213547	0.64051484022148	Exon	Caudate
e135384	ENSG00000188687.16	ENSG00000188687	SLC4A5	-0.191811532881542	-3.46154361794778	-1.93124012756662	0.0541826184173782	0.640526193361798	Exon	Caudate
e132672	ENSG00000075340.22	ENSG00000075340	ADD2	0.121697209631151	1.10574582648652	1.93111845302945	0.0541977126794618	0.640585928148696	Exon	Caudate
e495718	ENSG00000165061.14	ENSG00000165061	ZMAT4	0.118634371302079	0.963447392088798	1.93111298575989	0.0541983910010098	0.640585928148696	Exon	Caudate
e764135	ENSG00000235875.3	ENSG00000235875	ARHGEF7-AS2	-0.129029798604727	-2.53469158520071	-1.93110710939481	0.0541991200867765	0.640585928148696	Exon	Caudate
e665266	ENSG00000137727.12	ENSG00000137727	ARHGAP20	0.11746923935246	-0.782686327105973	1.9311049058208	0.0541993934882531	0.640585928148696	Exon	Caudate
e239906	ENSG00000144834.13	ENSG00000144834	TAGLN3	0.204743362463875	-3.76173279153998	1.93110228733085	0.0541997183706155	0.640585928148696	Exon	Caudate
e1111912	ENSG00000157617.16	ENSG00000157617	C2CD2	-0.0689553010427338	-0.404442043814277	-1.93109931963212	0.054200086582126	0.640585928148696	Exon	Caudate
e386608	ENSG00000204248.10	ENSG00000204248	COL11A2	0.193644353056247	-3.32232213295203	1.93109828610597	0.0542002148153858	0.640585928148696	Exon	Caudate
e454139	ENSG00000105854.12	ENSG00000105854	PON2	-0.0841705967907218	1.49108528974921	-1.93107716551619	0.0542028353776432	0.640585928148696	Exon	Caudate
e1152943	ENSG00000094631.18	ENSG00000094631	HDAC6	-0.0776723121198466	-0.908440707680885	-1.9310709895147	0.0542036016924169	0.640585928148696	Exon	Caudate
e1039150	ENSG00000187135.7	ENSG00000187135	VSTM2B	0.102988670537174	-0.301388198590868	1.93099855187591	0.0542125903911918	0.640640999850449	Exon	Caudate
e624985	ENSG00000148950.9	ENSG00000148950	IMMP1L	-0.11094413453117	-2.24976513654031	-1.93099675688945	0.0542128131447377	0.640640999850449	Exon	Caudate
e999342	ENSG00000082212.11	ENSG00000082212	ME2	0.0549675629373557	0.303605931877611	1.93098493915801	0.0542142797162188	0.640640999850449	Exon	Caudate
e1169109	ENSG00000156709.13	ENSG00000156709	AIFM1	0.0605175726872946	-0.405795360033822	1.9309700532911	0.0542161270882733	0.640640999850449	Exon	Caudate
e622720	ENSG00000074319.12	ENSG00000074319	TSG101	-0.0547303078293168	0.446743937352221	-1.93095481958119	0.0542180176830784	0.640640999850449	Exon	Caudate
e158160	ENSG00000183091.19	ENSG00000183091	NEB	0.172613580675841	-2.20114432301257	1.93091686446356	0.0542227283811268	0.640640999850449	Exon	Caudate
e324848	ENSG00000082196.20	ENSG00000082196	C1QTNF3	0.0783982851469114	-0.0866501996642016	1.93091522064789	0.0542229324066638	0.640640999850449	Exon	Caudate
e340585	ENSG00000164199.15	ENSG00000164199	ADGRV1	-0.0965808055217946	0.70766656305777	-1.93090351272365	0.0542243855781778	0.640640999850449	Exon	Caudate
e1125590	ENSG00000128294.15	ENSG00000128294	TPST2	-0.121929285112553	-2.48033393827539	-1.93082851793159	0.0542336946027747	0.640640999850449	Exon	Caudate
e1128582	ENSG00000100029.17	ENSG00000100029	PES1	-0.0533257780460188	0.35790870507098	-1.93079815592716	0.0542374637871055	0.640640999850449	Exon	Caudate
e668771	ENSG00000160613.12	ENSG00000160613	PCSK7	-0.153343542846229	-3.37348192275305	-1.93079182339437	0.0542382499447883	0.640640999850449	Exon	Caudate
e685339	ENSG00000139178.10	ENSG00000139178	C1RL	-0.126182839214872	-2.22106852842257	-1.93076540571592	0.0542415296929722	0.640640999850449	Exon	Caudate
e969222	ENSG00000070540.12	ENSG00000070540	WIPI1	-0.0857979330108353	-0.94205572264568	-1.93075674580401	0.054242604855028	0.640640999850449	Exon	Caudate
e787912	ENSG00000033170.16	ENSG00000033170	FUT8	0.0696911879871627	1.88197621087	1.9307417949781	0.0542444611007644	0.640640999850449	Exon	Caudate
e344504	ENSG00000129595.12	ENSG00000129595	EPB41L4A	-0.095329127491002	-0.790306091801068	-1.93073670445473	0.0542450931356707	0.640640999850449	Exon	Caudate
e791622	ENSG00000100767.15	ENSG00000100767	PAPLN	-0.110479520225922	-0.789610677672008	-1.93073213975046	0.0542456598905847	0.640640999850449	Exon	Caudate
e273101	ENSG00000075711.20	ENSG00000075711	DLG1	0.0424423232980115	2.85719091374163	1.93072480927355	0.0542465700549561	0.640640999850449	Exon	Caudate
e642645	ENSG00000213465.7	ENSG00000213465	ARL2	0.0757457241155011	3.05671058483333	1.93070567752293	0.0542489455456246	0.640640999850449	Exon	Caudate
e446674	ENSG00000263001.5	ENSG00000263001	GTF2I	0.0570108133568026	1.42159999722734	1.93069851552301	0.0542498348365804	0.640640999850449	Exon	Caudate
e164284	ENSG00000169432.14	ENSG00000169432	SCN9A	-0.173621587335846	-3.24980682299548	-1.9306649793802	0.0542539991136558	0.640640999850449	Exon	Caudate
e861085	ENSG00000269937.1	ENSG00000269937		0.286922128184998	-3.19792190825369	1.93065197107671	0.0542556144633193	0.640640999850449	Exon	Caudate
e321458	ENSG00000078295.16	ENSG00000078295	ADCY2	-0.0918258924694504	0.295380741950897	-1.9306418314786	0.0542568736098221	0.640640999850449	Exon	Caudate
e1129293	ENSG00000198832.10	ENSG00000198832		-0.099440880194871	0.5388477956375	-1.93063473480378	0.0542577548973069	0.640640999850449	Exon	Caudate
e1129302	ENSG00000198832.10	ENSG00000198832		-0.099440880194871	0.5388477956375	-1.93063473480378	0.0542577548973069	0.640640999850449	Exon	Caudate
e1129318	ENSG00000198832.10	ENSG00000198832		-0.099440880194871	0.5388477956375	-1.93063473480378	0.0542577548973069	0.640640999850449	Exon	Caudate
e1129325	ENSG00000198832.10	ENSG00000198832		-0.099440880194871	0.5388477956375	-1.93063473480378	0.0542577548973069	0.640640999850449	Exon	Caudate
e1129334	ENSG00000198832.10	ENSG00000198832		-0.099440880194871	0.5388477956375	-1.93063473480378	0.0542577548973069	0.640640999850449	Exon	Caudate
e631932	ENSG00000213619.9	ENSG00000213619	NDUFS3	0.067754842580947	2.90894224011627	1.93060286030868	0.0542617133206168	0.640640999850449	Exon	Caudate
e1029745	ENSG00000105143.12	ENSG00000105143	SLC1A6	0.137135812814443	-1.42629853390546	1.93057176613937	0.0542655750700756	0.640640999850449	Exon	Caudate
e305579	ENSG00000213492.2	ENSG00000213492	NT5C3AP1	-0.115419024632253	-2.65031328264931	-1.93057164756773	0.0542655897965558	0.640640999850449	Exon	Caudate
e833289	ENSG00000138614.14	ENSG00000138614	VWA9	-0.149305224957031	-3.65148827184007	-1.93056628634832	0.0542662556581884	0.640640999850449	Exon	Caudate
e1134453	ENSG00000100201.19	ENSG00000100201	DDX17	0.0511029767510284	2.06214481863797	1.93056515823711	0.0542663957700894	0.640640999850449	Exon	Caudate
e338609	ENSG00000113319.11	ENSG00000113319	RASGRF2	0.100633148237161	0.927318857787621	1.93056288906309	0.0542666776034047	0.640640999850449	Exon	Caudate
e585466	ENSG00000107736.19	ENSG00000107736	CDH23	0.208517979083278	-2.76900505039441	1.93053948456334	0.0542695845334216	0.640654419210523	Exon	Caudate
e1081303	ENSG00000101349.16	ENSG00000101349	PAK5	0.126249371158715	-1.19067671390514	1.9305048045696	0.054273892163532	0.640662897758245	Exon	Caudate
e529978	ENSG00000147894.14	ENSG00000147894	C9orf72	-0.0804199066439215	-1.04496065025673	-1.93048975485188	0.0542757615902668	0.640662897758245	Exon	Caudate
e556772	ENSG00000203286.5	ENSG00000203286		-0.143946526829012	-2.90955378094945	-1.93047827189654	0.0542771880017157	0.640662897758245	Exon	Caudate
e1137947	ENSG00000128274.15	ENSG00000128274	A4GALT	-0.200838471186243	-3.67335281782346	-1.93047669637677	0.0542773837150581	0.640662897758245	Exon	Caudate
e937694	ENSG00000266777.1	ENSG00000266777	SH3GL1P1	0.105828257326565	-1.64744844805554	1.93046019371959	0.0542794337344983	0.640666200004926	Exon	Caudate
e260187	ENSG00000206120.11	ENSG00000206120	EGFEM1P	0.195353537586605	-3.19795567780651	1.93038655623129	0.0542885820385644	0.640713717739503	Exon	Caudate
e311695	ENSG00000059691.11	ENSG00000059691	GATB	0.0652513137942328	0.0772687098635477	1.93038377972481	0.0542889270012515	0.640713717739503	Exon	Caudate
e735507	ENSG00000111271.14	ENSG00000111271	ACAD10	0.0861440772660948	-1.75305201169634	1.9303792543032	0.05428948925909	0.640713717739503	Exon	Caudate
e877194	ENSG00000261832.6	ENSG00000261832		-0.114770419183555	-2.83392631078444	-1.93037078827024	0.0542905411285208	0.640713717739503	Exon	Caudate
e662553	ENSG00000082175.14	ENSG00000082175	PGR	-0.130419218669678	0.565212759190406	-1.93035153798125	0.0542929329605104	0.640721051584421	Exon	Caudate
e405411	ENSG00000112237.12	ENSG00000112237	CCNC	-0.130100808492308	-2.88388419779205	-1.93030692542358	0.0542984763720491	0.640765576117751	Exon	Caudate
e607377	ENSG00000171811.12	ENSG00000171811	CFAP46	-0.180626829421635	-3.31990460560561	-1.93020758144284	0.0543108222357415	0.640822834761948	Exon	Caudate
e859139	ENSG00000103197.16	ENSG00000103197	TSC2	-0.139957156920744	-3.39980913067667	-1.93019883477286	0.0543119093311193	0.640822834761948	Exon	Caudate
e79667	ENSG00000132196.13	ENSG00000132196	HSD17B7	0.149356652068074	-2.80591009782985	1.93019099875408	0.0543128832600775	0.640822834761948	Exon	Caudate
e393310	ENSG00000146216.11	ENSG00000146216	TTBK1	0.0671229700140208	1.00810610781172	1.93017324617089	0.0543150897605123	0.640822834761948	Exon	Caudate
e997383	ENSG00000167210.16	ENSG00000167210	LOXHD1	0.162697128605272	-1.83145171135371	1.93016834681319	0.0543156987236966	0.640822834761948	Exon	Caudate
e648484	ENSG00000172508.10	ENSG00000172508	CARNS1	0.178717310103244	1.30894675553563	1.93016264799063	0.0543164070631555	0.640822834761948	Exon	Caudate
e801474	ENSG00000100744.14	ENSG00000100744	GSKIP	0.105923841532005	0.294191409791479	1.93014875499974	0.0543181339353843	0.640822834761948	Exon	Caudate
e497115	ENSG00000120925.14	ENSG00000120925	RNF170	0.0821026916865584	-1.28475318044661	1.93012541378808	0.0543210353069353	0.640822834761948	Exon	Caudate
e497128	ENSG00000120925.14	ENSG00000120925	RNF170	0.0821026916865584	-1.28475318044661	1.93012541378808	0.0543210353069353	0.640822834761948	Exon	Caudate
e497141	ENSG00000120925.14	ENSG00000120925	RNF170	0.0821026916865584	-1.28475318044661	1.93012541378808	0.0543210353069353	0.640822834761948	Exon	Caudate
e373711	ENSG00000124782.19	ENSG00000124782	RREB1	-0.109374561378692	-2.17150553813112	-1.93003003187931	0.0543328928680957	0.640913975844537	Exon	Caudate
e320986	ENSG00000248994.1	ENSG00000248994		-0.11728981327587	-2.39217629122506	-1.93002047346284	0.0543340812580921	0.640913975844537	Exon	Caudate
e134304	ENSG00000144040.12	ENSG00000144040	SFXN5	-0.0873781110881758	1.05835500009736	-1.93001337927804	0.0543349632862829	0.640913975844537	Exon	Caudate
e363807	ENSG00000022355.16	ENSG00000022355	GABRA1	0.147394746535062	0.0464654009731944	1.93000480100918	0.0543360298483779	0.640913975844537	Exon	Caudate
e951912	ENSG00000108883.12	ENSG00000108883	EFTUD2	0.0597550984171271	0.18511055589576	1.92998216937978	0.0543388437914235	0.640913975844537	Exon	Caudate
e1075357	ENSG00000198300.12	ENSG00000198300	PEG3	0.0962504977069926	3.95535673689546	1.9299562627287	0.0543420650898177	0.640913975844537	Exon	Caudate
e541746	ENSG00000165023.6	ENSG00000165023	DIRAS2	0.132122801523869	0.821947236201486	1.92994821884263	0.0543430653194576	0.640913975844537	Exon	Caudate
e936798	ENSG00000184060.10	ENSG00000184060	ADAP2	-0.146825608257331	-2.88892427068817	-1.92993976794611	0.0543441161760617	0.640913975844537	Exon	Caudate
e146803	ENSG00000135968.20	ENSG00000135968	GCC2	0.0558312959623418	4.89964338052577	1.92992157154288	0.0543463789299276	0.640913975844537	Exon	Caudate
e1118778	ENSG00000070010.18	ENSG00000070010	UFD1L	-0.0545023323313614	0.124893881545165	-1.92992083536602	0.0543464704764405	0.640913975844537	Exon	Caudate
e574115	ENSG00000169126.15	ENSG00000169126	ARMC4	-0.338388816752489	-3.74372248540687	-1.9298793419846	0.0543516305518052	0.640920328029298	Exon	Caudate
e1091796	ENSG00000174306.21	ENSG00000174306	ZHX3	-0.0388261062383965	4.71176229141056	-1.92987550363267	0.0543521079061424	0.640920328029298	Exon	Caudate
e781265	ENSG00000100504.16	ENSG00000100504	PYGL	-0.148907513155694	-1.91052955482313	-1.92987062852435	0.0543527142011289	0.640920328029298	Exon	Caudate
e484599	ENSG00000154359.12	ENSG00000154359	LONRF1	0.0654083273750667	-0.521878974767377	1.9298463427922	0.0543557345912648	0.640920328029298	Exon	Caudate
e87435	ENSG00000116679.15	ENSG00000116679	IVNS1ABP	0.0969404190996833	0.173342786992714	1.92984530328171	0.0543558638771929	0.640920328029298	Exon	Caudate
e1058967	ENSG00000160014.16	ENSG00000160014	CALM3	0.101069723119435	5.54485370549267	1.92977280723129	0.054364880986399	0.641002839561291	Exon	Caudate
e794584	ENSG00000258610.1	ENSG00000258610		0.116747198342284	-2.39458005078477	1.9297605637194	0.0543664039665821	0.641002839561291	Exon	Caudate
e233522	ENSG00000151276.23	ENSG00000151276	MAGI1	0.0690564568846417	-0.800406770242694	1.92973364925163	0.0543697520042515	0.6410059272493	Exon	Caudate
e175903	ENSG00000118997.13	ENSG00000118997	DNAH7	-0.142805488832106	-1.87548855797902	-1.92972998184071	0.0543702082268974	0.6410059272493	Exon	Caudate
e147626	ENSG00000175701.10	ENSG00000175701	LINC00116	0.134011678077904	-1.8194156979876	1.92970640740219	0.0543731409425615	0.641019620792872	Exon	Caudate
e1087409	ENSG00000101460.12	ENSG00000101460	MAP1LC3A	0.0728353679493755	0.886823936671924	1.92959878938758	0.0543865305599581	0.641156588662913	Exon	Caudate
e375177	ENSG00000112137.17	ENSG00000112137	PHACTR1	0.134676566952334	3.06609763246589	1.9295771138895	0.0543892277160154	0.641167499512052	Exon	Caudate
e941960	ENSG00000277363.4	ENSG00000277363	SRCIN1	0.108617600510842	1.11064813106704	1.92955747262746	0.0543916718418994	0.641175426900957	Exon	Caudate
e991159	ENSG00000067900.7	ENSG00000067900	ROCK1	0.0621636199348928	0.645269124193714	1.92952030011349	0.0543962977793174	0.641209072386796	Exon	Caudate
e116454	ENSG00000138028.14	ENSG00000138028	CGREF1	0.135461821325265	-1.76546226306292	1.92950559689808	0.0543981276134477	0.641209757033515	Exon	Caudate
e529742	ENSG00000096872.15	ENSG00000096872	IFT74	-0.0746040825173953	-0.605179665752867	-1.92948196996566	0.0544010681236527	0.64122353313662	Exon	Caudate
e1050957	ENSG00000160410.14	ENSG00000160410	SHKBP1	-0.149107783223787	-2.99861008713128	-1.92944557846982	0.0544055975190106	0.641255272732668	Exon	Caudate
e827078	ENSG00000128989.10	ENSG00000128989	ARPP19	0.102744851045268	4.99185132429204	1.92943186314586	0.0544073046515522	0.641255272732668	Exon	Caudate
e247726	ENSG00000163913.11	ENSG00000163913	IFT122	0.0835896436266844	0.132775626366811	1.92940231327012	0.0544109828472352	0.641255495128469	Exon	Caudate
e14279	ENSG00000236963.6	ENSG00000236963	LINC01141	0.213498410478374	-3.30945861028132	1.92939846265754	0.0544114621643025	0.641255495128469	Exon	Caudate
e11076	ENSG00000132906.17	ENSG00000132906	CASP9	-0.0614160908036075	-0.40507194579668	-1.92938900734949	0.054412639158403	0.641255495128469	Exon	Caudate
e534899	ENSG00000240240.8	ENSG00000240240		0.180882506116536	-2.65830603236483	1.9292954737266	0.0544242833463828	0.641369890337775	Exon	Caudate
e803583	ENSG00000078304.19	ENSG00000078304	PPP2R5C	0.0798616615352737	-0.655898138122845	1.92928256648143	0.0544258903590243	0.641369890337775	Exon	Caudate
e1133973	ENSG00000184381.18	ENSG00000184381	PLA2G6	0.0623066558150866	0.251351107071026	1.92926467606994	0.0544281178649898	0.641375255670906	Exon	Caudate
e886747	ENSG00000083799.17	ENSG00000083799	CYLD	0.10890336542574	-0.652232738449213	1.92921065965122	0.0544348438244885	0.641433628235248	Exon	Caudate
e88574	ENSG00000000971.15	ENSG00000000971	CFH	-0.150628001968665	-1.26345467720542	-1.92907711070785	0.0544514759190486	0.641608722258094	Exon	Caudate
e322486	ENSG00000039139.9	ENSG00000039139	DNAH5	-0.292846015202957	-4.11776999412009	-1.92904395977194	0.0544556051733203	0.641624054680055	Exon	Caudate
e828512	ENSG00000128849.10	ENSG00000128849	CGNL1	-0.0811734962732785	0.248795884528875	-1.92902169124767	0.0544583790702715	0.641624054680055	Exon	Caudate
e660345	ENSG00000134612.11	ENSG00000134612	FOLH1B	0.50176113789838	-2.77524159135598	1.92901793470625	0.0544588470185924	0.641624054680055	Exon	Caudate
e1065377	ENSG00000104960.15	ENSG00000104960	PTOV1	-0.118588213338304	-2.71199214849434	-1.92898444481754	0.054463018966807	0.641624054680055	Exon	Caudate
e577478	ENSG00000243660.9	ENSG00000243660	ZNF487	-0.0898837745429073	-1.26956828863433	-1.92897030262064	0.0544647807882733	0.641624054680055	Exon	Caudate
e281776	ENSG00000169744.12	ENSG00000169744	LDB2	0.123668203820899	1.32425630122186	1.92896771229939	0.0544651034932079	0.641624054680055	Exon	Caudate
e87273	ENSG00000135842.16	ENSG00000135842	FAM129A	-0.201097552906855	-3.45112896015542	-1.92896703862448	0.054465187420597	0.641624054680055	Exon	Caudate
e329009	ENSG00000151883.17	ENSG00000151883	PARP8	-0.0790816629921768	-0.115880032910836	-1.92894943535827	0.0544673804991838	0.64162900443715	Exon	Caudate
e611718	ENSG00000278919.1	ENSG00000278919		0.153542944008699	-2.04104938334672	1.92888327886589	0.0544756231755548	0.641664463858763	Exon	Caudate
e1044861	ENSG00000161298.16	ENSG00000161298	ZNF382	0.0669169040966502	-0.55162357175834	1.928861173042	0.0544783776528409	0.641664463858763	Exon	Caudate
e970543	ENSG00000234899.9	ENSG00000234899	SOX9-AS1	-0.182670662717695	-3.46357171455809	-1.92885889008936	0.0544786621248467	0.641664463858763	Exon	Caudate
e1150762	ENSG00000069509.5	ENSG00000069509	FUNDC1	-0.0528409921265932	2.0339911909928	-1.9288517396157	0.0544795531323649	0.641664463858763	Exon	Caudate
e773314	ENSG00000100918.12	ENSG00000100918	REC8	0.0841302618709061	-1.45401549073441	1.92883144095931	0.0544820825775136	0.641664463858763	Exon	Caudate
e829538	ENSG00000157470.11	ENSG00000157470	FAM81A	0.115053229879883	-2.77252187376306	1.92881648042726	0.0544839468941652	0.641664463858763	Exon	Caudate
e87325	ENSG00000121486.11	ENSG00000121486	TRMT1L	0.0782036956208674	-0.299023510314743	1.92877172963922	0.05448952386229	0.641664463858763	Exon	Caudate
e563382	ENSG00000177943.13	ENSG00000177943	MAMDC4	0.169527523709107	-3.45925336137329	1.92876958861174	0.0544897906950932	0.641664463858763	Exon	Caudate
e888453	ENSG00000159461.14	ENSG00000159461	AMFR	-0.0488331089946368	1.10388205908564	-1.92876414388405	0.0544904692676576	0.641664463858763	Exon	Caudate
e210401	ENSG00000173705.8	ENSG00000173705	SUSD5	0.126864337601665	-2.5128307331892	1.92875817569817	0.0544912130865763	0.641664463858763	Exon	Caudate
e999526	ENSG00000227115.7	ENSG00000227115	LINC01630	0.133886472415803	0.372047864094772	1.92875652581869	0.0544914187136383	0.641664463858763	Exon	Caudate
e543608	ENSG00000185920.15	ENSG00000185920	PTCH1	-0.0903232159136759	-1.6932338830438	-1.92875453580751	0.0544916667327109	0.641664463858763	Exon	Caudate
e1096254	ENSG00000124201.14	ENSG00000124201	ZNFX1	-0.0618165059129608	0.592323166015785	-1.92872751951335	0.0544950339209995	0.64168323543996	Exon	Caudate
e357420	ENSG00000133706.17	ENSG00000133706	LARS	-0.0478465176141178	0.749285669126989	-1.9287125251045	0.0544969028312548	0.641684364034062	Exon	Caudate
e275129	ENSG00000127415.12	ENSG00000127415	IDUA	-0.0933389191757437	-1.63092391617504	-1.92868132449223	0.0545007918624569	0.641709278087198	Exon	Caudate
e410181	ENSG00000025156.12	ENSG00000025156	HSF2	-0.059123768448211	-0.465517378134965	-1.92863805190726	0.0545061860013328	0.641751911548713	Exon	Caudate
e151943	ENSG00000163161.12	ENSG00000163161	ERCC3	0.046067728207478	0.662577250575225	1.92861859419952	0.0545086116452577	0.641759592527418	Exon	Caudate
e288631	ENSG00000145216.15	ENSG00000145216	FIP1L1	-0.0491757953281686	0.379790702743556	-1.92856970925885	0.0545147061565732	0.641807370132249	Exon	Caudate
e856707	ENSG00000196557.11	ENSG00000196557	CACNA1H	0.112906121073737	1.30232797384581	1.92851114816458	0.0545220077502653	0.641807370132249	Exon	Caudate
e535567	ENSG00000276128.1	ENSG00000276128		0.142704159916639	-0.293302613776444	1.92849472818166	0.0545240551958182	0.641807370132249	Exon	Caudate
e916241	ENSG00000108523.15	ENSG00000108523	RNF167	0.10685864227718	-1.80896441120286	1.92849011521542	0.0545246304088065	0.641807370132249	Exon	Caudate
e892853	ENSG00000140937.13	ENSG00000140937	CDH11	0.0679688866083398	0.726149651664705	1.92847790460298	0.0545261530334361	0.641807370132249	Exon	Caudate
e128659	ENSG00000115464.14	ENSG00000115464	USP34	0.0571111576625962	0.577310741174622	1.92845539376181	0.0545289601572345	0.641807370132249	Exon	Caudate
e841350	ENSG00000260269.5	ENSG00000260269		0.0595638411465122	-0.921495553637479	1.92844768105445	0.0545299219671813	0.641807370132249	Exon	Caudate
e1159302	ENSG00000147140.15	ENSG00000147140	NONO	0.0398376570243898	1.18828374382686	1.92844294025655	0.0545305131734512	0.641807370132249	Exon	Caudate
e699911	ENSG00000061273.17	ENSG00000061273	HDAC7	0.18974495600936	-3.84740172569848	1.92843853286827	0.0545310628063325	0.641807370132249	Exon	Caudate
e312458	ENSG00000171566.11	ENSG00000171566	PLRG1	-0.0475561388137619	0.719053181268563	-1.92842212938989	0.0545331084783217	0.641807370132249	Exon	Caudate
e251280	ENSG00000118007.12	ENSG00000118007	STAG1	-0.074622350806909	-1.33162237005854	-1.92841253297627	0.054534305273465	0.641807370132249	Exon	Caudate
e251420	ENSG00000118007.12	ENSG00000118007	STAG1	-0.074622350806909	-1.33162237005854	-1.92841253297627	0.054534305273465	0.641807370132249	Exon	Caudate
e241900	ENSG00000251012.1	ENSG00000251012		0.191618806614602	-3.52548929317251	1.92840115767953	0.0545357239465026	0.641807370132249	Exon	Caudate
e1029709	ENSG00000105143.12	ENSG00000105143	SLC1A6	0.145856668320843	0.116283443525554	1.9283859715534	0.0545376179362708	0.64180878920632	Exon	Caudate
e91335	ENSG00000077157.21	ENSG00000077157	PPP1R12B	0.0528888266306841	1.07045701239003	1.92833196726574	0.0545443537123188	0.641867185373094	Exon	Caudate
e252874	ENSG00000114120.11	ENSG00000114120	SLC25A36	-0.101668051989813	-1.68860701608528	-1.92830440693034	0.0545477914901931	0.641877614022051	Exon	Caudate
e371080	ENSG00000161010.14	ENSG00000161010	C5orf45	-0.0624774275756788	-0.396200901665437	-1.92827351901369	0.0545516445542925	0.641877614022051	Exon	Caudate
e880953	ENSG00000149923.13	ENSG00000149923	PPP4C	-0.0638728450345375	-0.188994702736781	-1.92826481692603	0.0545527301235433	0.641877614022051	Exon	Caudate
e1135759	ENSG00000239900.12	ENSG00000239900	ADSL	0.0555566829791267	0.136126909738126	1.92826332903544	0.0545529157369379	0.641877614022051	Exon	Caudate
e761741	ENSG00000152767.16	ENSG00000152767	FARP1	-0.0709387946902758	0.0440462673972526	-1.92825377262697	0.0545541079053576	0.641877614022051	Exon	Caudate
e1076136	ENSG00000204514.9	ENSG00000204514	ZNF814	0.164524070599893	-3.50611665098906	1.92821502630196	0.054558941759148	0.641893410365557	Exon	Caudate
e58326	ENSG00000175984.14	ENSG00000175984	DENND2C	-0.158094844079892	-3.52905696302161	-1.92821457757188	0.0545589977432183	0.641893410365557	Exon	Caudate
e511621	ENSG00000254615.2	ENSG00000254615		0.084528904719487	-0.503972335140483	1.92813378137871	0.0545690787514755	0.641991144389515	Exon	Caudate
e1038476	ENSG00000260599.1	ENSG00000260599		-0.176873345606636	-1.827539248385	-1.92809474212836	0.0545739502700888	0.642023328276675	Exon	Caudate
e959812	ENSG00000008294.20	ENSG00000008294	SPAG9	-0.0446526296699534	0.866441830725815	-1.92802247457158	0.054582969148817	0.642023328276675	Exon	Caudate
e643434	ENSG00000149792.8	ENSG00000149792	MRPL49	0.0527085283806707	0.424841129662688	1.92798932605222	0.0545871064499968	0.642023328276675	Exon	Caudate
e85750	ENSG00000198216.10	ENSG00000198216	CACNA1E	0.132389625597247	1.544901547143	1.9279799733679	0.0545882738157488	0.642023328276675	Exon	Caudate
e375232	ENSG00000112137.17	ENSG00000112137	PHACTR1	0.119110913620134	3.58898588771514	1.9279752619324	0.054588861886757	0.642023328276675	Exon	Caudate
e338432	ENSG00000039319.16	ENSG00000039319	ZFYVE16	0.0931366192520659	1.92371706877934	1.92795809655789	0.0545910044758883	0.642023328276675	Exon	Caudate
e91392	ENSG00000077157.21	ENSG00000077157	PPP1R12B	0.0681264585172223	0.187694878692471	1.92795778138063	0.0545910438171028	0.642023328276675	Exon	Caudate
e876885	ENSG00000047578.12	ENSG00000047578	KIAA0556	-0.0983531321820008	-2.3042942418812	-1.92795576048818	0.0545912960705168	0.642023328276675	Exon	Caudate
e827352	ENSG00000137766.16	ENSG00000137766	UNC13C	-0.11429351601868	-1.10505318726107	-1.9279550069489	0.0545913901296348	0.642023328276675	Exon	Caudate
e104744	ENSG00000162885.12	ENSG00000162885	B3GALNT2	0.0752418520844685	-1.10114273755535	1.9279238044317	0.0545952850440872	0.642023328276675	Exon	Caudate
e86732	ENSG00000058085.14	ENSG00000058085	LAMC2	-0.247706344835796	-4.11857650345528	-1.92792312821841	0.0545953694562928	0.642023328276675	Exon	Caudate
e1021041	ENSG00000130816.14	ENSG00000130816	DNMT1	0.064698717826083	-0.180360113250884	1.92789512590907	0.0545988651012534	0.642023328276675	Exon	Caudate
e989885	ENSG00000134278.15	ENSG00000134278	SPIRE1	-0.0545688944021782	0.721854073263243	-1.92789229961901	0.0545992179292309	0.642023328276675	Exon	Caudate
e931709	ENSG00000128487.16	ENSG00000128487	SPECC1	0.0809617266562948	-0.886879419081999	1.92787534672315	0.0546013343323896	0.642023328276675	Exon	Caudate
e1164006	ENSG00000133142.17	ENSG00000133142	TCEAL4	0.0519779095760593	2.76251525722675	1.92787353614468	0.0546015603694549	0.642023328276675	Exon	Caudate
e91480	ENSG00000077157.21	ENSG00000077157	PPP1R12B	0.0591033093695317	0.377777480431515	1.92786624142657	0.0546024710679242	0.642023328276675	Exon	Caudate
e759557	ENSG00000136153.19	ENSG00000136153	LMO7	0.120802367943102	0.536419505059842	1.92786390594185	0.0546027626408033	0.642023328276675	Exon	Caudate
e63651	ENSG00000178104.19	ENSG00000178104	PDE4DIP	-0.147612576656861	-1.85941660136884	-1.92782934553148	0.0546070774771176	0.642023328276675	Exon	Caudate
e499344	ENSG00000254087.7	ENSG00000254087	LYN	-0.135533967851965	-1.75657197094638	-1.92782006320669	0.0546082364156994	0.642023328276675	Exon	Caudate
e92692	ENSG00000133056.13	ENSG00000133056	PIK3C2B	0.0867951445130858	-0.231844797697624	1.92782002632695	0.0546082410203363	0.642023328276675	Exon	Caudate
e452604	ENSG00000001631.15	ENSG00000001631	KRIT1	0.0428875671147242	0.937438075766238	1.92777854693067	0.0546134201552028	0.642023328276675	Exon	Caudate
e748664	ENSG00000150457.8	ENSG00000150457	LATS2	-0.134751145277489	-2.39746295755967	-1.92776407048936	0.0546152277865687	0.642023328276675	Exon	Caudate
e100185	ENSG00000185842.14	ENSG00000185842	DNAH14	-0.138817338941596	-2.9007893498674	-1.92776341801239	0.0546153092606609	0.642023328276675	Exon	Caudate
e333254	ENSG00000145675.14	ENSG00000145675	PIK3R1	0.0505853512402042	2.91392094898717	1.92772058998919	0.0546206573720976	0.642023328276675	Exon	Caudate
e198704	ENSG00000006607.13	ENSG00000006607	FARP2	-0.104585563042309	-1.99698546235159	-1.92770493624606	0.0546226122288197	0.642023328276675	Exon	Caudate
e119885	ENSG00000272754.1	ENSG00000272754		-0.177229856761188	-3.36460496388307	-1.92769924970086	0.0546233223853677	0.642023328276675	Exon	Caudate
e118211	ENSG00000163798.13	ENSG00000163798	SLC4A1AP	0.0851658632617335	-1.62965794615816	1.92769379563222	0.0546240035166556	0.642023328276675	Exon	Caudate
e599512	ENSG00000197748.12	ENSG00000197748	CFAP43	-0.228038583494031	-2.6101156175794	-1.92769355757217	0.0546240332469437	0.642023328276675	Exon	Caudate
e278264	ENSG00000250986.1	ENSG00000250986		0.107648549847276	1.56084277146596	1.92768083441859	0.0546256222061757	0.642023328276675	Exon	Caudate
e231958	ENSG00000168306.12	ENSG00000168306	ACOX2	-0.134957851085115	-2.65753568059992	-1.92765040027489	0.0546294231986666	0.642023328276675	Exon	Caudate
e207808	ENSG00000144566.10	ENSG00000144566	RAB5A	-0.0561771782600243	-0.079522809994183	-1.9276401837754	0.0546306992111994	0.642023328276675	Exon	Caudate
e977880	ENSG00000204282.4	ENSG00000204282	TNRC6C-AS1	0.130748945978492	1.02039400470405	1.92763840579397	0.0546309212787115	0.642023328276675	Exon	Caudate
e1004516	ENSG00000150656.14	ENSG00000150656	CNDP1	0.145040023045536	1.95208398396561	1.92762996195899	0.0546319759127755	0.642023328276675	Exon	Caudate
e619606	ENSG00000133816.13	ENSG00000133816	MICAL2	0.159086625976123	-3.0615237814175	1.92761268635184	0.0546341336873303	0.642023328276675	Exon	Caudate
e746068	ENSG00000061936.9	ENSG00000061936	SFSWAP	0.0996407339334816	-1.13590439225664	1.92759276071126	0.0546366225475337	0.642023328276675	Exon	Caudate
e476119	ENSG00000174469.18	ENSG00000174469	CNTNAP2	0.121532952308825	-0.342128910037745	1.92758471139201	0.0546376279940936	0.642023328276675	Exon	Caudate
e804833	ENSG00000075413.17	ENSG00000075413	MARK3	0.0555038378291914	0.572767539836673	1.92755937553106	0.0546407928167811	0.642023328276675	Exon	Caudate
e1044181	ENSG00000239382.10	ENSG00000239382	ALKBH6	0.093731638329416	-0.817591421486325	1.92753849760296	0.0546434008932651	0.642023328276675	Exon	Caudate
e740277	ENSG00000157895.11	ENSG00000157895	C12orf43	0.06517749061056	-0.105202930601766	1.92751722169091	0.054646058793243	0.642023328276675	Exon	Caudate
e500267	ENSG00000171316.11	ENSG00000171316	CHD7	0.0884946307791531	-0.755399160970434	1.92750683765579	0.0546473560613903	0.642023328276675	Exon	Caudate
e590953	ENSG00000173269.13	ENSG00000173269	MMRN2	-0.187902284146415	-3.63669272135674	-1.92749687450421	0.0546486007731752	0.642023328276675	Exon	Caudate
e1057765	ENSG00000125746.15	ENSG00000125746	EML2	0.0861193979512144	0.0732850325337579	1.92749399556943	0.0546489604473266	0.642023328276675	Exon	Caudate
e1131584	ENSG00000100320.22	ENSG00000100320	RBFOX2	0.0847423744472728	0.531765362377718	1.92749201278534	0.0546492081637766	0.642023328276675	Exon	Caudate
e960816	ENSG00000141179.13	ENSG00000141179	PCTP	-0.111766709959822	-2.66411588242129	-1.92748202861242	0.0546504555372113	0.642023328276675	Exon	Caudate
e402362	ENSG00000146250.6	ENSG00000146250	PRSS35	-0.21446947119727	-3.26901645756446	-1.92747156666903	0.0546517626265128	0.642023328276675	Exon	Caudate
e85940	ENSG00000198216.10	ENSG00000198216	CACNA1E	0.13234978989263	1.54527599458874	1.92744523992122	0.0546550519410064	0.642023328276675	Exon	Caudate
e1010373	ENSG00000130332.14	ENSG00000130332	LSM7	0.0867023342047051	0.783733358413204	1.92744411564658	0.0546551924137308	0.642023328276675	Exon	Caudate
e436824	ENSG00000006715.15	ENSG00000006715	VPS41	0.0484027298065064	1.36738446938833	1.92736997096471	0.0546644571035825	0.642057460086366	Exon	Caudate
e712512	ENSG00000135469.13	ENSG00000135469	COQ10A	0.0930036820902346	-1.32842181474382	1.9273650140483	0.0546650765380258	0.642057460086366	Exon	Caudate
e621605	ENSG00000006611.15	ENSG00000006611	USH1C	0.154648763112866	-1.65671961417787	1.92732097928224	0.0546705795417973	0.642057460086366	Exon	Caudate
e431351	ENSG00000105877.17	ENSG00000105877	DNAH11	-0.371460933453137	-4.28306884440773	-1.92729782603777	0.0546734731777936	0.642057460086366	Exon	Caudate
e46915	ENSG00000142875.19	ENSG00000142875	PRKACB	0.0497571225159468	4.03790443750803	1.92729160309978	0.0546742509272618	0.642057460086366	Exon	Caudate
e150995	ENSG00000163083.5	ENSG00000163083	INHBB	-0.0892498263107167	1.13064227194017	-1.92728438903363	0.0546751525605854	0.642057460086366	Exon	Caudate
e876392	ENSG00000155592.15	ENSG00000155592	ZKSCAN2	0.0529951810143996	0.0304234854465601	1.92727735189816	0.054676032092633	0.642057460086366	Exon	Caudate
e363728	ENSG00000022355.16	ENSG00000022355	GABRA1	0.145040424923767	-0.138128088222562	1.92727304514843	0.0546765703749414	0.642057460086366	Exon	Caudate
e860421	ENSG00000205937.11	ENSG00000205937	RNPS1	0.110431906399807	-1.98081845063911	1.92725122570211	0.0546792975628038	0.642057460086366	Exon	Caudate
e506901	ENSG00000079102.16	ENSG00000079102	RUNX1T1	-0.0989843550189923	-1.84011680792901	-1.9272361246239	0.0546811850961376	0.642057460086366	Exon	Caudate
e671481	ENSG00000256269.6	ENSG00000256269	HMBS	0.118480392705525	-2.60983362684471	1.92723559333749	0.0546812515043633	0.642057460086366	Exon	Caudate
e284745	ENSG00000157796.17	ENSG00000157796	WDR19	-0.0781705216446873	-0.851152500737581	-1.92722741718207	0.054682273492671	0.642057460086366	Exon	Caudate
e1083707	ENSG00000188559.13	ENSG00000188559	RALGAPA2	0.0652497598555593	-0.220099217482761	1.92722270276307	0.0546828627843711	0.642057460086366	Exon	Caudate
e369518	ENSG00000145912.8	ENSG00000145912	NHP2	0.060727505384687	2.12850844510254	1.92720516436567	0.0546850550910155	0.642057460086366	Exon	Caudate
e887186	ENSG00000177200.15	ENSG00000177200	CHD9	0.0754429161922459	-0.867998393397268	1.92719557588088	0.0546862536865379	0.642057460086366	Exon	Caudate
e523738	ENSG00000197363.9	ENSG00000197363	ZNF517	0.122976080039983	-2.7496285974127	1.92718052028255	0.0546881357355474	0.642057460086366	Exon	Caudate
e411125	ENSG00000189367.14	ENSG00000189367	KIAA0408	0.0636838217286613	4.30489990245428	1.92714576153465	0.0546924810152235	0.642057460086366	Exon	Caudate
e162853	ENSG00000184611.11	ENSG00000184611	KCNH7	0.14740229464638	-2.31150818880286	1.92713328386054	0.0546940409515777	0.642057460086366	Exon	Caudate
e224275	ENSG00000012171.18	ENSG00000012171	SEMA3B	0.120918604878772	1.47330876595514	1.92711891420865	0.0546958374657392	0.642057460086366	Exon	Caudate
e56693	ENSG00000134245.17	ENSG00000134245	WNT2B	0.101795959860818	1.10492750690558	1.92711299576919	0.0546965774117583	0.642057460086366	Exon	Caudate
e28413	ENSG00000084072.16	ENSG00000084072	PPIE	0.0892520703606044	-1.53927204309082	1.92707166455041	0.0547017450330128	0.642057460086366	Exon	Caudate
e43784	ENSG00000172380.5	ENSG00000172380	GNG12	-0.112421458143885	-1.40283910552894	-1.92707076139365	0.0547018579588059	0.642057460086366	Exon	Caudate
e43788	ENSG00000172380.5	ENSG00000172380	GNG12	-0.112421458143885	-1.40283910552894	-1.92707076139365	0.0547018579588059	0.642057460086366	Exon	Caudate
e295145	ENSG00000163291.14	ENSG00000163291	PAQR3	-0.0593416250433434	0.06922518498016	-1.92706755228699	0.0547022592095729	0.642057460086366	Exon	Caudate
e889122	ENSG00000051108.14	ENSG00000051108	HERPUD1	-0.0733485045665567	2.53888866660624	-1.92706602303577	0.0547024504204202	0.642057460086366	Exon	Caudate
e694741	ENSG00000133704.9	ENSG00000133704	IPO8	-0.0491402156766967	0.217121794525262	-1.92704061186337	0.0547056278035866	0.642073930323095	Exon	Caudate
e251273	ENSG00000118007.12	ENSG00000118007	STAG1	-0.0560032616969285	-0.455372592811393	-1.92699605964484	0.0547111989336283	0.642082131080028	Exon	Caudate
e118838	ENSG00000189350.12	ENSG00000189350	FAM179A	-0.202964549835666	-2.21936260125399	-1.92693624300755	0.0547186795834393	0.642082131080028	Exon	Caudate
e806070	ENSG00000203485.12	ENSG00000203485	INF2	0.0866880317184273	1.87307490361625	1.92691841126585	0.0547209097811189	0.642082131080028	Exon	Caudate
e1021135	ENSG00000090339.8	ENSG00000090339	ICAM1	-0.236773661157232	-2.46923605703417	-1.92691388279731	0.0547214761641594	0.642082131080028	Exon	Caudate
e1138388	ENSG00000186976.14	ENSG00000186976	EFCAB6	-0.103372934583202	-1.6781013967066	-1.92687546882957	0.0547262808599665	0.642082131080028	Exon	Caudate
e905892	ENSG00000140955.10	ENSG00000140955	ADAD2	0.426003352412599	-4.28504568645747	1.92687370056083	0.0547265020378491	0.642082131080028	Exon	Caudate
e25486	ENSG00000142687.17	ENSG00000142687	KIAA0319L	-0.0486521423394845	0.792193461240933	-1.92686209484512	0.0547279537179078	0.642082131080028	Exon	Caudate
e1045922	ENSG00000198182.12	ENSG00000198182	ZNF607	0.0999630173869111	-1.97675438658254	1.92686158991273	0.0547280168771984	0.642082131080028	Exon	Caudate
e78142	ENSG00000158793.13	ENSG00000158793	NIT1	0.0449221099263906	0.438105566101488	1.92684844430801	0.0547296612120292	0.642082131080028	Exon	Caudate
e1147392	ENSG00000102172.15	ENSG00000102172	SMS	-0.0871132903682727	-0.556184998111816	-1.92683550830812	0.0547312793685489	0.642082131080028	Exon	Caudate
e384108	ENSG00000243649.8	ENSG00000243649	CFB	-0.181595879574226	-2.80592599388535	-1.92683412529334	0.0547314523714133	0.642082131080028	Exon	Caudate
e1117410	ENSG00000131100.12	ENSG00000131100	ATP6V1E1	0.0650563587362443	3.76290295910431	1.92681759172182	0.0547335206098101	0.642082131080028	Exon	Caudate
e288363	ENSG00000109184.14	ENSG00000109184	DCUN1D4	-0.0538676004602336	0.244759849475165	-1.92679442348529	0.0547364189101832	0.642082131080028	Exon	Caudate
e813037	ENSG00000198838.13	ENSG00000198838	RYR3	0.0908089654125856	0.121609691344245	1.92675580122302	0.0547412507641117	0.642082131080028	Exon	Caudate
e704867	ENSG00000135457.9	ENSG00000135457	TFCP2	0.058111335469234	0.118816939105081	1.92673216199632	0.0547442083354068	0.642082131080028	Exon	Caudate
e203602	ENSG00000157014.10	ENSG00000157014	TATDN2	0.0740759587490719	0.46780903312844	1.92672950582602	0.0547445406648342	0.642082131080028	Exon	Caudate
e1149120	ENSG00000165164.13	ENSG00000165164	CFAP47	-0.224644994295054	-3.3074685954611	-1.92671494687796	0.0547463622523091	0.642082131080028	Exon	Caudate
e1020809	ENSG00000130816.14	ENSG00000130816	DNMT1	0.0675675166262256	-0.663228412869934	1.92669705982085	0.0547486003158327	0.642082131080028	Exon	Caudate
e1003017	ENSG00000119537.15	ENSG00000119537	KDSR	0.059172492910255	-0.126106614237959	1.92667114711802	0.0547518426996847	0.642082131080028	Exon	Caudate
e799840	ENSG00000012963.14	ENSG00000012963	UBR7	0.0580702598629209	-0.0596225603808513	1.92666316705873	0.0547528412545045	0.642082131080028	Exon	Caudate
e348554	ENSG00000113396.12	ENSG00000113396	SLC27A6	-0.327010114735532	-1.77561152423888	-1.9266604515962	0.0547531810472111	0.642082131080028	Exon	Caudate
e621481	ENSG00000006071.12	ENSG00000006071	ABCC8	-0.125785897491592	-2.12043197982732	-1.92664192406458	0.054755499491301	0.642082131080028	Exon	Caudate
e119482	ENSG00000013016.15	ENSG00000013016	EHD3	0.0642062878411888	0.638295456315911	1.92664078495294	0.0547556420368058	0.642082131080028	Exon	Caudate
e481630	ENSG00000182372.8	ENSG00000182372	CLN8	0.138596567366579	-2.32723786466401	1.92660493886645	0.0547601278826928	0.642082131080028	Exon	Caudate
e111843	ENSG00000134318.13	ENSG00000134318	ROCK2	0.0721910681931412	1.70415977701207	1.92657226392755	0.0547642171533144	0.642082131080028	Exon	Caudate
e454149	ENSG00000105854.12	ENSG00000105854	PON2	-0.0839817045660527	1.49184471537759	-1.92656900825136	0.0547646246153962	0.642082131080028	Exon	Caudate
e454154	ENSG00000105854.12	ENSG00000105854	PON2	-0.0839817045660527	1.49184471537759	-1.92656900825136	0.0547646246153962	0.642082131080028	Exon	Caudate
e226332	ENSG00000114786.16	ENSG00000114786	ABHD14A-ACY1	-0.0945877857100137	-1.81478429850751	-1.92654582099541	0.0547675266750626	0.642082131080028	Exon	Caudate
e785855	ENSG00000247287.2	ENSG00000247287		-0.195104800845973	-3.5724057892294	-1.92653537066549	0.0547688346546225	0.642082131080028	Exon	Caudate
e837016	ENSG00000067225.17	ENSG00000067225	PKM	0.0524422510695547	2.66481761797455	1.92653251467258	0.054769192119691	0.642082131080028	Exon	Caudate
e1001920	ENSG00000049759.17	ENSG00000049759	NEDD4L	0.0961070633424875	1.43499040731123	1.92653041515798	0.0547694549027964	0.642082131080028	Exon	Caudate
e393102	ENSG00000112658.7	ENSG00000112658	SRF	-0.0749942119894573	-0.49284850088768	-1.92652996071711	0.0547695117824562	0.642082131080028	Exon	Caudate
e99458	ENSG00000162909.17	ENSG00000162909	CAPN2	-0.0628261732473265	0.857874080140261	-1.92652165311633	0.0547705516041225	0.642082131080028	Exon	Caudate
e412484	ENSG00000112282.17	ENSG00000112282	MED23	-0.0508474359996255	-0.0360173272798356	-1.92651305472267	0.0547716278403122	0.642082131080028	Exon	Caudate
e1129368	ENSG00000185133.13	ENSG00000185133	INPP5J	-0.147779571832618	-2.9224967391831	-1.92648539096685	0.054775090553127	0.642082131080028	Exon	Caudate
e211937	ENSG00000144674.16	ENSG00000144674	GOLGA4	0.0488267675618659	0.323175175858412	1.92648501767436	0.0547751372799478	0.642082131080028	Exon	Caudate
e1090662	ENSG00000197122.11	ENSG00000197122	SRC	0.0964383665644384	-1.16289292638327	1.9264729384305	0.0547766493151467	0.642082131080028	Exon	Caudate
e470953	ENSG00000221866.9	ENSG00000221866	PLXNA4	0.112976506646623	-0.724602519238661	1.92646519809185	0.0547776182405635	0.642082131080028	Exon	Caudate
e538678	ENSG00000135002.11	ENSG00000135002	RFK	0.0954335347623292	1.73445103158758	1.92645058363286	0.0547794476984448	0.642082131080028	Exon	Caudate
e782228	ENSG00000073712.14	ENSG00000073712	FERMT2	-0.0691243241870247	0.489862831699871	-1.92644708952656	0.0547798851030072	0.642082131080028	Exon	Caudate
e736133	ENSG00000173064.11	ENSG00000173064	HECTD4	0.0626168571213676	0.734940445438158	1.92644547925493	0.0547800866834801	0.642082131080028	Exon	Caudate
e423690	ENSG00000164488.11	ENSG00000164488	DACT2	0.131440052089146	2.55306912178643	1.92643945060686	0.0547808413801281	0.642082131080028	Exon	Caudate
e961121	ENSG00000121064.12	ENSG00000121064	SCPEP1	-0.0868577266146326	-0.578983629835944	-1.92640844956064	0.0547847223853124	0.642098815583508	Exon	Caudate
e343781	ENSG00000151422.12	ENSG00000151422	FER	-0.0582653740849449	0.312023719798412	-1.92638546151774	0.0547876003953141	0.642098815583508	Exon	Caudate
e739917	ENSG00000022840.15	ENSG00000022840	RNF10	0.0410442206080537	1.68485807987142	1.92638092504362	0.0547881683584813	0.642098815583508	Exon	Caudate
e622074	ENSG00000129167.9	ENSG00000129167	TPH1	-0.188292871676799	-3.17782490991777	-1.92636777658879	0.0547898145630365	0.642098815583508	Exon	Caudate
e568690	ENSG00000151655.18	ENSG00000151655	ITIH2	0.21751040721738	-3.20480436836324	1.92635722307457	0.054791135907429	0.642098815583508	Exon	Caudate
e200119	ENSG00000072756.16	ENSG00000072756	TRNT1	0.0740395021101444	-0.423959778681482	1.92633892518615	0.0547934269432859	0.642104872090268	Exon	Caudate
e874772	ENSG00000237296.9	ENSG00000237296	SMG1P1	0.107865786049677	1.10528278495292	1.92628977981037	0.0547995807179225	0.642145687645477	Exon	Caudate
e437084	ENSG00000233225.3	ENSG00000233225		-0.0731693539402883	-0.644173871676504	-1.92628276939884	0.0548004585789458	0.642145687645477	Exon	Caudate
e869198	ENSG00000157045.8	ENSG00000157045	NTAN1	-0.169045682678596	-3.40340577751372	-1.92624183072717	0.0548055852555007	0.642172421529931	Exon	Caudate
e1124029	ENSG00000138867.16	ENSG00000138867	GUCD1	-0.0736671526548753	-0.898611849691821	-1.92622274567664	0.0548079753794194	0.642172421529931	Exon	Caudate
e1166822	ENSG00000003096.13	ENSG00000003096	KLHL13	0.114957892278093	1.07209888104649	1.92622007487466	0.0548083098653312	0.642172421529931	Exon	Caudate
e376305	ENSG00000165097.13	ENSG00000165097	KDM1B	0.0562842078799117	-0.551600559219125	1.92619652428283	0.0548112593684379	0.642172421529931	Exon	Caudate
e1070154	ENSG00000197928.10	ENSG00000197928	ZNF677	0.0661262868892802	-0.599940367550919	1.92619370791739	0.0548116121021687	0.642172421529931	Exon	Caudate
e621604	ENSG00000006611.15	ENSG00000006611	USH1C	0.152662467090938	-1.22255505154839	1.92617123882637	0.0548144262958962	0.642184603200573	Exon	Caudate
e476204	ENSG00000174469.18	ENSG00000174469	CNTNAP2	0.0953690067644478	0.811560212921494	1.92609169053096	0.0548243904799155	0.642260491374885	Exon	Caudate
e734147	ENSG00000174456.13	ENSG00000174456	C12orf76	0.173592979996779	-2.37830321591444	1.92607622609158	0.0548263277247238	0.642260491374885	Exon	Caudate
e19933	ENSG00000142733.14	ENSG00000142733	MAP3K6	-0.134110169222209	-1.85077201942331	-1.92607495514162	0.0548264869403642	0.642260491374885	Exon	Caudate
e172286	ENSG00000144331.18	ENSG00000144331	ZNF385B	0.110020926478828	0.190220197506373	1.92605985631308	0.0548283784446443	0.642260491374885	Exon	Caudate
e743192	ENSG00000090975.12	ENSG00000090975	PITPNM2	0.0877763597749013	-0.004773755798288	1.92604869189132	0.0548297771016268	0.642260491374885	Exon	Caudate
e311678	ENSG00000059691.11	ENSG00000059691	GATB	0.0542683054100241	0.0775556895127776	1.92599972154554	0.0548359123638599	0.642295465597803	Exon	Caudate
e384384	ENSG00000204351.11	ENSG00000204351	SKIV2L	-0.0783683889643171	-1.63355928027005	-1.92599652904861	0.0548363123566024	0.642295465597803	Exon	Caudate
e626892	ENSG00000110436.11	ENSG00000110436	SLC1A2	-0.130957157406566	1.52837675724084	-1.92597359444942	0.0548391859388384	0.64230187485152	Exon	Caudate
e528137	ENSG00000164975.15	ENSG00000164975	SNAPC3	0.0559697781922015	0.388464983365704	1.92595410590278	0.0548416278482443	0.64230187485152	Exon	Caudate
e764356	ENSG00000153495.10	ENSG00000153495	TEX29	-0.142771434342614	-2.93289166238131	-1.92594197350737	0.0548431480799412	0.64230187485152	Exon	Caudate
e105639	ENSG00000198626.15	ENSG00000198626	RYR2	0.113250869172174	2.34888084105363	1.92593550491171	0.0548439586320842	0.64230187485152	Exon	Caudate
e817649	ENSG00000137825.10	ENSG00000137825	ITPKA	0.136276590775587	0.892122109645622	1.92590490862482	0.0548477926582352	0.642325990925279	Exon	Caudate
e493905	ENSG00000147535.16	ENSG00000147535	PLPP5	-0.0696194303289011	0.172881661191055	-1.92584134215942	0.0548557589006178	0.642385880011987	Exon	Caudate
e915150	ENSG00000132382.14	ENSG00000132382	MYBBP1A	0.0774291246300284	-1.25985830936905	1.92583577562379	0.0548564565531212	0.642385880011987	Exon	Caudate
e67977	ENSG00000237975.6	ENSG00000237975	FLG-AS1	0.184210435706423	-2.85247896760888	1.92580578162999	0.0548602158206106	0.642386305279152	Exon	Caudate
e189698	ENSG00000036257.12	ENSG00000036257	CUL3	-0.0429028252380811	1.03068342753233	-1.92580165550256	0.0548607329815756	0.642386305279152	Exon	Caudate
e369527	ENSG00000145912.8	ENSG00000145912	NHP2	0.0607026675970414	2.12768590503972	1.92579299983142	0.0548618178801959	0.642386305279152	Exon	Caudate
e653051	ENSG00000186642.15	ENSG00000186642	PDE2A	0.103990661026808	1.82324076051346	1.92576954732275	0.0548647574992151	0.642399941514395	Exon	Caudate
e600377	ENSG00000148700.14	ENSG00000148700	ADD3	-0.115780124700171	-2.38748766555611	-1.92572417581341	0.0548704448963046	0.642411165000439	Exon	Caudate
e178983	ENSG00000155755.18	ENSG00000155755	TMEM237	-0.064435319979039	0.120985858236638	-1.9256859107132	0.0548752418763426	0.642411165000439	Exon	Caudate
e1129026	ENSG00000253352.8	ENSG00000253352	TUG1	-0.0458647228624477	2.93214538109009	-1.92568396498715	0.0548754858053505	0.642411165000439	Exon	Caudate
e1154199	ENSG00000102003.10	ENSG00000102003	SYP	0.105657116328565	2.65930228699152	1.92568366514976	0.0548755233950172	0.642411165000439	Exon	Caudate
e691784	ENSG00000069431.11	ENSG00000069431	ABCC9	0.123551270318318	-1.36360955294594	1.92568291808538	0.0548756170522129	0.642411165000439	Exon	Caudate
e454075	ENSG00000105854.12	ENSG00000105854	PON2	-0.0773862937908996	1.8986627832407	-1.92566092332467	0.0548783745286295	0.642411165000439	Exon	Caudate
e499556	ENSG00000181195.10	ENSG00000181195	PENK	0.197768937366866	3.16036056242378	1.92565423817215	0.0548792126671375	0.642411165000439	Exon	Caudate
e569479	ENSG00000065665.20	ENSG00000065665	SEC61A2	0.0717032181470378	-0.691706771005617	1.92564614241731	0.0548802276716214	0.642411165000439	Exon	Caudate
e1036485	ENSG00000064545.14	ENSG00000064545	TMEM161A	0.0789846468491503	-1.31052320453222	1.92563406684734	0.0548817416742447	0.642411165000439	Exon	Caudate
e347357	ENSG00000155324.9	ENSG00000155324	GRAMD3	-0.0975634838237181	1.64407857407182	-1.9256159298531	0.0548840157076998	0.642411165000439	Exon	Caudate
e341191	ENSG00000175471.19	ENSG00000175471	MCTP1	0.128061896082843	1.79698739879693	1.92560029173909	0.0548859764925141	0.642411165000439	Exon	Caudate
e790959	ENSG00000205683.11	ENSG00000205683	DPF3	0.0903838722779643	-1.16556812477624	1.92558652427648	0.0548877027742513	0.642411165000439	Exon	Caudate
e820641	ENSG00000137822.12	ENSG00000137822	TUBGCP4	0.102726137553418	-1.72422723750079	1.92555137240672	0.0548921106212769	0.642411165000439	Exon	Caudate
e247009	ENSG00000163902.11	ENSG00000163902	RPN1	-0.0512225653626617	2.08791361394521	-1.92553575092313	0.0548940695626699	0.642411165000439	Exon	Caudate
e768988	ENSG00000100888.12	ENSG00000100888	CHD8	0.140698536791958	-2.63047011117957	1.92552139939979	0.0548958693020246	0.642411165000439	Exon	Caudate
e451349	ENSG00000008277.14	ENSG00000008277	ADAM22	0.0844337146150342	-0.337815931870648	1.92551839363957	0.0548962462428287	0.642411165000439	Exon	Caudate
e738189	ENSG00000089250.18	ENSG00000089250	NOS1	0.0990936196469045	-0.005997992517628	1.92550226934227	0.0548982683657841	0.642411165000439	Exon	Caudate
e361387	ENSG00000155511.17	ENSG00000155511	GRIA1	0.102040526539708	1.160454680046	1.92549842594911	0.0548987503689228	0.642411165000439	Exon	Caudate
e753830	ENSG00000120690.14	ENSG00000120690	ELF1	-0.108064022228343	-1.47530368912748	-1.92548998783935	0.0548998086117259	0.642411165000439	Exon	Caudate
e797873	ENSG00000198668.10	ENSG00000198668	CALM1	0.0703546995618244	6.00953268139335	1.92542140906602	0.0549084098671472	0.642411165000439	Exon	Caudate
e367683	ENSG00000087206.16	ENSG00000087206	UIMC1	-0.0582776648799424	-0.236285336479888	-1.92541177561302	0.0549096182000154	0.642411165000439	Exon	Caudate
e224499	ENSG00000243477.5	ENSG00000243477	NAT6	-0.0948625865789681	-0.122875324390611	-1.92540708157657	0.0549102069853876	0.642411165000439	Exon	Caudate
e710335	ENSG00000135437.9	ENSG00000135437	RDH5	-0.161454439414427	-3.22050837538235	-1.92540704295415	0.0549102118299214	0.642411165000439	Exon	Caudate
e605315	ENSG00000179988.13	ENSG00000179988	PSTK	0.0656648556391611	-0.441107368870275	1.92540337172811	0.0549106723252049	0.642411165000439	Exon	Caudate
e454173	ENSG00000105854.12	ENSG00000105854	PON2	-0.0839330520066409	1.49191842057565	-1.9253651224908	0.0549154702589397	0.642411165000439	Exon	Caudate
e454176	ENSG00000105854.12	ENSG00000105854	PON2	-0.0839330520066409	1.49191842057565	-1.9253651224908	0.0549154702589397	0.642411165000439	Exon	Caudate
e1133468	ENSG00000100124.13	ENSG00000100124	ANKRD54	0.0726128847520931	-0.832764308417521	1.92536333826063	0.054915694078978	0.642411165000439	Exon	Caudate
e63717	ENSG00000178104.19	ENSG00000178104	PDE4DIP	-0.153985663467035	-1.92842039885942	-1.9253400795011	0.0549186118085267	0.642411165000439	Exon	Caudate
e968632	ENSG00000130935.9	ENSG00000130935	NOL11	0.0686899888246196	-0.829273456225516	1.92533849786507	0.0549188102239131	0.642411165000439	Exon	Caudate
e227283	ENSG00000010319.6	ENSG00000010319	SEMA3G	-0.20768328879162	-3.65866911074113	-1.92532874093653	0.0549200342386044	0.642411165000439	Exon	Caudate
e923094	ENSG00000166579.15	ENSG00000166579	NDEL1	0.070737173429717	1.29071257308237	1.92532022653238	0.0549211023962495	0.642411165000439	Exon	Caudate
e232605	ENSG00000163618.17	ENSG00000163618	CADPS	0.150518690467564	-2.63871062006031	1.92527292193232	0.054927037217491	0.642411165000439	Exon	Caudate
e1080510	ENSG00000182621.17	ENSG00000182621	PLCB1	0.100414439412307	2.17845566747154	1.92526601684301	0.0549279035728662	0.642411165000439	Exon	Caudate
e609795	ENSG00000177106.14	ENSG00000177106	EPS8L2	-0.175372946786839	-3.05804223256661	-1.92526343568107	0.0549282274244046	0.642411165000439	Exon	Caudate
e782857	ENSG00000131981.15	ENSG00000131981	LGALS3	-0.166262594336564	-2.87049290166689	-1.92525515225565	0.0549292667346043	0.642411165000439	Exon	Caudate
e425943	ENSG00000106003.12	ENSG00000106003	LFNG	-0.198182130365988	-3.38593292439405	-1.92524395540246	0.0549306716148129	0.642411165000439	Exon	Caudate
e441363	ENSG00000106070.17	ENSG00000106070	GRB10	0.0585188971972743	2.97378778816159	1.92523003839044	0.0549324178379546	0.642411165000439	Exon	Caudate
e1015006	ENSG00000031823.14	ENSG00000031823	RANBP3	-0.0771632258079478	-1.38575877839437	-1.92521716426394	0.0549340332474531	0.642411165000439	Exon	Caudate
e947853	ENSG00000108797.11	ENSG00000108797	CNTNAP1	0.0982415523282589	0.301497839313874	1.92520990705719	0.0549349438790451	0.642411165000439	Exon	Caudate
e596368	ENSG00000120053.10	ENSG00000120053	GOT1	0.0841804325163749	2.40645413276363	1.9251646539004	0.0549406225133033	0.642420607154584	Exon	Caudate
e375187	ENSG00000112137.17	ENSG00000112137	PHACTR1	0.118919160086982	3.598274117802	1.92515706085696	0.0549415753815216	0.642420607154584	Exon	Caudate
e1059074	ENSG00000105287.12	ENSG00000105287	PRKD2	-0.145499726682317	-2.94033743425322	-1.92514496570379	0.054943093258252	0.642420607154584	Exon	Caudate
e389715	ENSG00000112078.13	ENSG00000112078	KCTD20	0.0590319341963827	-0.0015420174908037	1.92513391670694	0.0549444798786623	0.642420607154584	Exon	Caudate
e73304	ENSG00000116584.17	ENSG00000116584	ARHGEF2	0.0594937903626203	1.42805777533469	1.92513274596554	0.0549446268053833	0.642420607154584	Exon	Caudate
e369534	ENSG00000145912.8	ENSG00000145912	NHP2	0.0606779250688939	2.12770645657525	1.92510817129657	0.0549477109744448	0.642435912503341	Exon	Caudate
e540683	ENSG00000135040.15	ENSG00000135040	NAA35	-0.0470099805139843	0.169264969399822	-1.92506526525389	0.0549530961141449	0.64247811841001	Exon	Caudate
e741172	ENSG00000256742.1	ENSG00000256742		0.0856869749884379	-1.61526238307398	1.92503445997893	0.0549569627582744	0.642488426044924	Exon	Caudate
e473401	ENSG00000059378.12	ENSG00000059378	PARP12	-0.101495973581963	-1.44122066968875	-1.92502995426741	0.0549575283293021	0.642488426044924	Exon	Caudate
e610708	ENSG00000177697.17	ENSG00000177697	CD151	-0.0960585277588314	1.88475635746	-1.9250069244181	0.0549604191842362	0.642501467333463	Exon	Caudate
e454170	ENSG00000105854.12	ENSG00000105854	PON2	-0.0839090920898544	1.49129306101895	-1.92499123410508	0.0549623888062239	0.642503738676768	Exon	Caudate
e293689	ENSG00000138757.14	ENSG00000138757	G3BP2	0.0801211087478855	1.8047687455341	1.92496223500162	0.0549660292505916	0.642525540955873	Exon	Caudate
e933586	ENSG00000087111.20	ENSG00000087111	PIGS	-0.0531762829183751	-0.0394918502703546	-1.92491367203232	0.054972126125114	0.64257605534581	Exon	Caudate
e958168	ENSG00000006282.20	ENSG00000006282	SPATA20	-0.112180360861802	-1.73716015711265	-1.92488892243799	0.0549752335492933	0.642581480962478	Exon	Caudate
e45885	ENSG00000077254.14	ENSG00000077254	USP33	0.0422025552398867	1.316717715163	1.92486715868968	0.0549779662084009	0.642581480962478	Exon	Caudate
e1038222	ENSG00000197013.9	ENSG00000197013	ZNF429	0.0525916706974614	0.266785124123712	1.92486336495434	0.0549784425619477	0.642581480962478	Exon	Caudate
e646014	ENSG00000175115.11	ENSG00000175115	PACS1	0.0746637473818935	-0.142819542765156	1.92485341077549	0.0549796924569106	0.642581480962478	Exon	Caudate
e1075400	ENSG00000198300.12	ENSG00000198300	PEG3	0.0959275226493897	3.93328027487757	1.92481294578774	0.0549847736818379	0.642607128585663	Exon	Caudate
e907707	ENSG00000179588.8	ENSG00000179588	ZFPM1	0.0988454981304974	-1.67172400541393	1.92479742054393	0.0549867233050013	0.642607128585663	Exon	Caudate
e150559	ENSG00000163075.12	ENSG00000163075	CFAP221	-0.122802082882988	-2.54633764838721	-1.92477984405117	0.0549889305889554	0.642607128585663	Exon	Caudate
e921816	ENSG00000170004.16	ENSG00000170004	CHD3	0.0833566057752057	1.14625878609008	1.92475450551725	0.0549921127729174	0.642607128585663	Exon	Caudate
e408427	ENSG00000010810.17	ENSG00000010810	FYN	-0.0650832764496462	0.349334610784586	-1.92474881396668	0.0549928275774171	0.642607128585663	Exon	Caudate
e676548	ENSG00000170322.14	ENSG00000170322	NFRKB	-0.0821774281159627	-0.370957892685332	-1.9247105063012	0.0549976388573674	0.642607128585663	Exon	Caudate
e398221	ENSG00000146143.17	ENSG00000146143	PRIM2	-0.0989682018041671	-2.08084589048893	-1.92469613847184	0.054999443486508	0.642607128585663	Exon	Caudate
e710617	ENSG00000182796.13	ENSG00000182796	TMEM198B	-0.132937164373729	-2.501372449253	-1.92469228578017	0.054999927400992	0.642607128585663	Exon	Caudate
e288730	ENSG00000145216.15	ENSG00000145216	FIP1L1	-0.0427680392530226	1.45278620641114	-1.92468014852502	0.0550014519152322	0.642607128585663	Exon	Caudate
e724992	ENSG00000139318.7	ENSG00000139318	DUSP6	0.219552322837407	-3.52269471782772	1.92467611310707	0.0550019587964954	0.642607128585663	Exon	Caudate
e1044854	ENSG00000161298.16	ENSG00000161298	ZNF382	0.0668690994999967	-0.489868146952621	1.9246760019886	0.0550019727539331	0.642607128585663	Exon	Caudate
e626120	ENSG00000110429.13	ENSG00000110429	FBXO3	0.0611964457302785	1.00481901983037	1.92466627744331	0.0550031942521092	0.642607128585663	Exon	Caudate
e142242	ENSG00000273265.1	ENSG00000273265		-0.152021959222958	-3.16850071948533	-1.92463052394927	0.0550076854364887	0.642629841290436	Exon	Caudate
e511478	ENSG00000279138.1	ENSG00000279138		0.131709859239437	1.26830002260253	1.92462252974437	0.0550086896725855	0.642629841290436	Exon	Caudate
e750299	ENSG00000186184.16	ENSG00000186184	POLR1D	0.0569943779862558	1.95083802330773	1.92459925017402	0.0550116141514846	0.642633413592166	Exon	Caudate
e179026	ENSG00000155755.18	ENSG00000155755	TMEM237	-0.0712057294916497	0.408350432826807	-1.92457787596231	0.055014299385693	0.642633413592166	Exon	Caudate
e489317	ENSG00000147457.13	ENSG00000147457	CHMP7	0.0662607224441333	-0.587575660070602	1.92456662865615	0.0550157124246009	0.642633413592166	Exon	Caudate
e3526	ENSG00000078369.17	ENSG00000078369	GNB1	0.0609304732858778	1.66328202557933	1.9245549184313	0.0550171836539002	0.642633413592166	Exon	Caudate
e269047	ENSG00000113916.17	ENSG00000113916	BCL6	-0.134817908747648	-2.18970833892173	-1.92454942458072	0.0550178738922974	0.642633413592166	Exon	Caudate
e928268	ENSG00000171962.17	ENSG00000171962	DRC3	-0.268015452154437	-3.67388632454745	-1.92452350545638	0.0550211304264214	0.642648223356153	Exon	Caudate
e845976	ENSG00000166503.8	ENSG00000166503		0.046040632355783	1.3313227853587	1.92451067837482	0.0550227421080104	0.642648223356153	Exon	Caudate
e375175	ENSG00000112137.17	ENSG00000112137	PHACTR1	0.138460857801288	2.2787949981099	1.92449693481889	0.0550244689855049	0.642648223356153	Exon	Caudate
e172370	ENSG00000163510.13	ENSG00000163510	CWC22	-0.0644418321763993	-0.901322765380757	-1.9244622497462	0.0550288273658069	0.642663884998898	Exon	Caudate
e859059	ENSG00000065057.7	ENSG00000065057	NTHL1	0.0864243371186192	0.0379247650551682	1.9244579991351	0.0550293614995865	0.642663884998898	Exon	Caudate
e454082	ENSG00000105854.12	ENSG00000105854	PON2	-0.0838774079845445	1.49173350566874	-1.92444051305303	0.0550315588544833	0.642664151538638	Exon	Caudate
e385504	ENSG00000204305.13	ENSG00000204305	AGER	-0.19079541739628	-3.78817423417747	-1.92442784015395	0.0550331514158838	0.642664151538638	Exon	Caudate
e51384	ENSG00000099260.10	ENSG00000099260	PALMD	-0.136763067047081	-2.35591596849747	-1.92441542490057	0.0550347116372036	0.642664151538638	Exon	Caudate
e454123	ENSG00000105854.12	ENSG00000105854	PON2	-0.0838825231242254	1.49158455075891	-1.92437850680609	0.0550393513422284	0.642691051833265	Exon	Caudate
e336839	ENSG00000122012.13	ENSG00000122012	SV2C	0.15271457749904	1.65188235727851	1.92436883471405	0.0550405669426682	0.642691051833265	Exon	Caudate
e822671	ENSG00000185880.12	ENSG00000185880	TRIM69	0.123463888578996	-2.15475010813607	1.92432423689608	0.0550461723420268	0.642735766858716	Exon	Caudate
e88488	ENSG00000162687.16	ENSG00000162687	KCNT2	0.128285557440754	-2.6361246007354	1.92424682077902	0.0550559037340067	0.642808960804527	Exon	Caudate
e861026	ENSG00000140992.18	ENSG00000140992	PDPK1	0.137651123462405	-2.53840227891925	1.92424130425943	0.0550565972287279	0.642808960804527	Exon	Caudate
e1016282	ENSG00000125733.17	ENSG00000125733	TRIP10	-0.148431609429814	-2.40324942134452	-1.92422434289509	0.0550587295277397	0.642808960804527	Exon	Caudate
e744841	ENSG00000073060.15	ENSG00000073060	SCARB1	0.0617871974823657	1.52522093619807	1.92421785145356	0.0550595456180166	0.642808960804527	Exon	Caudate
e560855	ENSG00000123453.17	ENSG00000123453	SARDH	-0.132693883767171	-1.84689781402442	-1.92409976715567	0.0550743926928886	0.642828804873919	Exon	Caudate
e701381	ENSG00000167535.7	ENSG00000167535	CACNB3	0.125371657106473	-1.11962373206042	1.92408875845825	0.0550757770184747	0.642828804873919	Exon	Caudate
e468474	ENSG00000224940.8	ENSG00000224940	PRRT4	-0.136026893447291	-2.39459819580208	-1.92408250754275	0.0550765630737755	0.642828804873919	Exon	Caudate
e529965	ENSG00000120162.9	ENSG00000120162	MOB3B	0.0622015097447448	1.70559759767999	1.92405940627818	0.0550794681491526	0.642828804873919	Exon	Caudate
e389999	ENSG00000164530.13	ENSG00000164530	PI16	-0.242930018044965	-2.84851385389779	-1.92405720950417	0.0550797444088481	0.642828804873919	Exon	Caudate
e980087	ENSG00000181045.14	ENSG00000181045	SLC26A11	-0.0972994914799983	-2.05406346841159	-1.92405678558003	0.0550797977204074	0.642828804873919	Exon	Caudate
e1116403	ENSG00000160305.17	ENSG00000160305	DIP2A	0.0800677603426436	-0.84684162376041	1.92405659100715	0.055079822189384	0.642828804873919	Exon	Caudate
e251022	ENSG00000174579.3	ENSG00000174579	MSL2	0.145210158055053	-3.01755291484033	1.92404725686079	0.0550809960378913	0.642828804873919	Exon	Caudate
e257004	ENSG00000196549.10	ENSG00000196549	MME	0.123554132976572	0.553933052294342	1.92403137272842	0.055082993651125	0.642828804873919	Exon	Caudate
e883315	ENSG00000260060.1	ENSG00000260060		-0.111660327339832	-2.31607974931935	-1.92401982734633	0.0550844456544141	0.642828804873919	Exon	Caudate
e833917	ENSG00000075131.9	ENSG00000075131	TIPIN	-0.0962036355111915	-1.01298081913621	-1.92399796961927	0.0550871946759853	0.642828804873919	Exon	Caudate
e1163937	ENSG00000133134.11	ENSG00000133134	BEX2	0.0856204339813087	4.35678001774675	1.92399582178137	0.0550874648133198	0.642828804873919	Exon	Caudate
e1163940	ENSG00000133134.11	ENSG00000133134	BEX2	0.0856204339813087	4.35678001774675	1.92399582178137	0.0550874648133198	0.642828804873919	Exon	Caudate
e888571	ENSG00000125124.11	ENSG00000125124	BBS2	0.0491924857917264	1.96059580766257	1.92399480297227	0.055087592951112	0.642828804873919	Exon	Caudate
e369531	ENSG00000145912.8	ENSG00000145912	NHP2	0.0606532029581386	2.12800094481189	1.92399245110506	0.0550878887514188	0.642828804873919	Exon	Caudate
e1099109	ENSG00000087460.23	ENSG00000087460	GNAS	-0.0432345241702891	2.75172439681111	-1.9239612249732	0.0550918162672329	0.642853907780927	Exon	Caudate
e454134	ENSG00000105854.12	ENSG00000105854	PON2	-0.0838573701183782	1.49174899505774	-1.92394420708859	0.0550939568170709	0.642854191681304	Exon	Caudate
e803586	ENSG00000078304.19	ENSG00000078304	PPP2R5C	0.0796989453039803	-0.658001330568851	1.92393278788589	0.0550953931904578	0.642854191681304	Exon	Caudate
e722867	ENSG00000067715.13	ENSG00000067715	SYT1	0.101632490565513	2.93001278313939	1.92389450389994	0.0551002090003806	0.64288965564191	Exon	Caudate
e34305	ENSG00000159592.10	ENSG00000159592	GPBP1L1	0.153158122136923	-3.35292600120962	1.92386114714095	0.0551044052929387	0.6429143104401	Exon	Caudate
e894594	ENSG00000102878.16	ENSG00000102878	HSF4	-0.110822708385766	-2.20492238308108	-1.9238368382901	0.0551074635237865	0.6429143104401	Exon	Caudate
e738095	ENSG00000088992.17	ENSG00000088992	TESC	0.108465882045998	2.11813448908649	1.92383251867615	0.0551080069776084	0.6429143104401	Exon	Caudate
e572289	ENSG00000136770.10	ENSG00000136770	DNAJC1	-0.0632570732472751	0.799183198674931	-1.92382122437847	0.0551094279427388	0.6429143104401	Exon	Caudate
e205006	ENSG00000163517.14	ENSG00000163517	HDAC11	0.0576912818256773	3.75904700268187	1.92371380743507	0.0551229438819558	0.643051260403152	Exon	Caudate
e1031817	ENSG00000214046.8	ENSG00000214046	SMIM7	-0.0922466112430072	-1.6555694909655	-1.92368386551246	0.0551267118751185	0.643064270489519	Exon	Caudate
e1059013	ENSG00000160014.16	ENSG00000160014	CALM3	0.100121013760655	5.57700273250109	1.92367149266054	0.0551282689797328	0.643064270489519	Exon	Caudate
e1167218	ENSG00000175556.16	ENSG00000175556	LONRF3	-0.101484487037705	-1.81251686184566	-1.92366258713098	0.0551293897498744	0.643064270489519	Exon	Caudate
e236957	ENSG00000057019.15	ENSG00000057019	DCBLD2	0.0787579360018784	-1.11810511369793	1.9236218008283	0.0551345229920645	0.643080543364387	Exon	Caudate
e454144	ENSG00000105854.12	ENSG00000105854	PON2	-0.0837608062260133	1.49404794103488	-1.92361412339131	0.0551354892960749	0.643080543364387	Exon	Caudate
e832574	ENSG00000166839.16	ENSG00000166839	ANKDD1A	-0.0869733052660962	-1.01677569726713	-1.92359990350578	0.0551372790886619	0.643080543364387	Exon	Caudate
e468797	ENSG00000205085.9	ENSG00000205085	FAM71F2	-0.0795455863289337	-1.28127963007864	-1.92359503005605	0.0551378924988931	0.643080543364387	Exon	Caudate
e969824	ENSG00000154262.12	ENSG00000154262	ABCA6	-0.20350918591489	-2.85871783504723	-1.92357105791063	0.055140909902424	0.643084265110311	Exon	Caudate
e532276	ENSG00000198722.14	ENSG00000198722	UNC13B	-0.0681073827252025	0.508863544454233	-1.923550160199	0.0551435404359132	0.643084265110311	Exon	Caudate
e766856	ENSG00000129566.12	ENSG00000129566	TEP1	0.129844829433822	-3.00165329956225	1.92354102042288	0.0551446909531272	0.643084265110311	Exon	Caudate
e78575	ENSG00000158864.12	ENSG00000158864	NDUFS2	0.0416921157641015	1.95915059269134	1.92350970457829	0.0551486331514934	0.643084265110311	Exon	Caudate
e484615	ENSG00000154359.12	ENSG00000154359	LONRF1	0.0637886631863555	-0.246083686068092	1.92350762700843	0.055148894694934	0.643084265110311	Exon	Caudate
e1059016	ENSG00000160014.16	ENSG00000160014	CALM3	0.100179528201308	5.57609267040031	1.92350613247386	0.0551490828412169	0.643084265110311	Exon	Caudate
e399947	ENSG00000185760.15	ENSG00000185760	KCNQ5	0.106402571702286	0.760892502354243	1.92348216072618	0.0551521007071255	0.643084265110311	Exon	Caudate
e328458	ENSG00000172239.13	ENSG00000172239	PAIP1	0.0393659711033255	2.05227038309957	1.9234795684696	0.055152427061355	0.643084265110311	Exon	Caudate
e164698	ENSG00000163072.15	ENSG00000163072	NOSTRIN	-0.129837294009773	-1.68278940258512	-1.92343516685333	0.0551580172894923	0.643102757223708	Exon	Caudate
e796240	ENSG00000205562.2	ENSG00000205562		0.112260460494762	-0.923057607404015	1.92343257811733	0.0551583432297522	0.643102757223708	Exon	Caudate
e200709	ENSG00000150995.18	ENSG00000150995	ITPR1	0.111022417551888	2.71745900476214	1.92342463019968	0.0551593439391366	0.643102757223708	Exon	Caudate
e1091431	ENSG00000101445.9	ENSG00000101445	PPP1R16B	0.0789193369606884	3.03490436876679	1.92336505501201	0.0551668454378758	0.643151612575765	Exon	Caudate
e269153	ENSG00000145012.12	ENSG00000145012	LPP	-0.0911786669954411	-1.2070823933792	-1.923363124531	0.055167088531555	0.643151612575765	Exon	Caudate
e98333	ENSG00000196660.10	ENSG00000196660	SLC30A10	-0.0862459627728749	1.10424204919998	-1.92332236382331	0.0551722214877131	0.643171120025607	Exon	Caudate
e1151731	ENSG00000102226.9	ENSG00000102226	USP11	-0.148388562859617	-3.33555435498069	-1.92332049013352	0.0551724574492485	0.643171120025607	Exon	Caudate
e814610	ENSG00000134146.11	ENSG00000134146	DPH6	-0.0938259795826555	-1.60491450642514	-1.92329826978222	0.0551752558147382	0.643171120025607	Exon	Caudate
e1139218	ENSG00000093000.18	ENSG00000093000	NUP50	0.0690281011578613	0.210448128738434	1.92327861535499	0.0551777311343105	0.643171120025607	Exon	Caudate
e908121	ENSG00000103335.20	ENSG00000103335	PIEZO1	-0.134193789443186	-2.70696215545193	-1.92327011132262	0.0551788021786906	0.643171120025607	Exon	Caudate
e1081293	ENSG00000125869.9	ENSG00000125869	LAMP5	0.135609507881051	4.76847430774447	1.92326516748789	0.0551794248402907	0.643171120025607	Exon	Caudate
e135555	ENSG00000204843.12	ENSG00000204843	DCTN1	0.0518755643182494	3.84833112372695	1.92323556429451	0.0551831533993828	0.643181258878695	Exon	Caudate
e833324	ENSG00000138614.14	ENSG00000138614	VWA9	-0.148434257448231	-3.64011000574137	-1.9232089572261	0.0551865047726962	0.643181258878695	Exon	Caudate
e579766	ENSG00000204161.13	ENSG00000204161	C10orf128	0.201182795620336	-3.18999061830525	1.9231916114829	0.0551886896996513	0.643181258878695	Exon	Caudate
e576310	ENSG00000095794.19	ENSG00000095794	CREM	0.0757709198696917	1.91126269831682	1.92318852349517	0.0551890786803482	0.643181258878695	Exon	Caudate
e544238	ENSG00000158122.11	ENSG00000158122	AAED1	-0.106199504005491	-2.42892837784101	-1.92318174913574	0.0551899320256669	0.643181258878695	Exon	Caudate
e174215	ENSG00000115368.9	ENSG00000115368	WDR75	0.0589735457296196	-0.341462217754482	1.9231553566821	0.055193256707553	0.643181258878695	Exon	Caudate
e890593	ENSG00000205336.11	ENSG00000205336	ADGRG1	-0.100468382344191	0.425765058166881	-1.92310871473515	0.0551991326467072	0.643181258878695	Exon	Caudate
e357762	ENSG00000156475.18	ENSG00000156475	PPP2R2B	0.0517701070892103	2.58532509398307	1.92305435282792	0.0552059818048249	0.643181258878695	Exon	Caudate
e94289	ENSG00000266028.7	ENSG00000266028	SRGAP2	0.059164289899001	1.8666631390152	1.92304640156905	0.055206983658375	0.643181258878695	Exon	Caudate
e1175012	ENSG00000198910.12	ENSG00000198910	L1CAM	0.125706278226914	0.20538669314166	1.92303727145715	0.0552081340654212	0.643181258878695	Exon	Caudate
e80896	ENSG00000143190.21	ENSG00000143190	POU2F1	-0.0789466234661219	-0.85906084011441	-1.92303655733245	0.0552082240469917	0.643181258878695	Exon	Caudate
e1039138	ENSG00000264515.5	ENSG00000264515		-0.226283023332661	-3.89253757150789	-1.92303059016149	0.0552089759308581	0.643181258878695	Exon	Caudate
e454202	ENSG00000004799.7	ENSG00000004799	PDK4	-0.14977065241625	4.16004835838883	-1.92297694978306	0.0552157351859686	0.643181258878695	Exon	Caudate
e866981	ENSG00000103274.10	ENSG00000103274	NUBP1	-0.142480353885457	-3.36301858654389	-1.92294205119158	0.0552201331494614	0.643181258878695	Exon	Caudate
e1164019	ENSG00000133142.17	ENSG00000133142	TCEAL4	0.0527802679560503	3.15637375770442	1.92293727177587	0.055220735480137	0.643181258878695	Exon	Caudate
e135528	ENSG00000204843.12	ENSG00000204843	DCTN1	0.0518673519025886	3.84836044751569	1.92290295504502	0.0552250604421337	0.643181258878695	Exon	Caudate
e543939	ENSG00000182150.15	ENSG00000182150	ERCC6L2	0.0533905602646055	1.03296857756714	1.92288695974041	0.0552270764385943	0.643181258878695	Exon	Caudate
e1127031	ENSG00000225465.8	ENSG00000225465	RFPL1S	0.129842463827227	-1.37773639875034	1.92287754960069	0.0552282624909398	0.643181258878695	Exon	Caudate
e134701	ENSG00000230002.2	ENSG00000230002	ALMS1-IT1	-0.150349250949774	-2.69827332400668	-1.92287588732399	0.0552284720062154	0.643181258878695	Exon	Caudate
e845980	ENSG00000166503.8	ENSG00000166503		0.040796018368017	2.4429914123345	1.92287328528756	0.0552287999712301	0.643181258878695	Exon	Caudate
e17239	ENSG00000117602.11	ENSG00000117602	RCAN3	0.080365184414419	-1.06355005047955	1.92286761225971	0.0552295150147772	0.643181258878695	Exon	Caudate
e827350	ENSG00000137766.16	ENSG00000137766	UNC13C	-0.0961568792932483	0.0420580686319258	-1.92282413211779	0.0552349956249333	0.643181258878695	Exon	Caudate
e859076	ENSG00000065057.7	ENSG00000065057	NTHL1	0.100815961998804	-0.516366319992897	1.92280361199009	0.0552375823159532	0.643181258878695	Exon	Caudate
e998622	ENSG00000167315.17	ENSG00000167315	ACAA2	-0.0695957792593139	1.17048752862124	-1.92278462583258	0.0552399757306706	0.643181258878695	Exon	Caudate
e859085	ENSG00000065057.7	ENSG00000065057	NTHL1	0.100778658333063	-0.516630588592701	1.92273807352757	0.055245844529766	0.643181258878695	Exon	Caudate
e129571	ENSG00000014641.17	ENSG00000014641	MDH1	0.0814704323913807	3.90565539625102	1.92271740164672	0.05524845077885	0.643181258878695	Exon	Caudate
e683999	ENSG00000089693.10	ENSG00000089693	MLF2	0.0628128993181362	1.5300363705184	1.92271721062039	0.0552484748633598	0.643181258878695	Exon	Caudate
e843200	ENSG00000140395.8	ENSG00000140395	WDR61	0.0773300262903683	-0.645404273217165	1.92270096209881	0.0552505235014597	0.643181258878695	Exon	Caudate
e456545	ENSG00000106261.16	ENSG00000106261	ZKSCAN1	0.0512344996291796	3.37342664880152	1.92269643022117	0.0552510948987611	0.643181258878695	Exon	Caudate
e51955	ENSG00000079335.18	ENSG00000079335	CDC14A	-0.116339688059905	-1.71525771881337	-1.92269163966416	0.0552516989167702	0.643181258878695	Exon	Caudate
e1091835	ENSG00000174306.21	ENSG00000174306	ZHX3	-0.0464140366562367	2.01846273236579	-1.92268853264067	0.0552520906691894	0.643181258878695	Exon	Caudate
e813750	ENSG00000134152.10	ENSG00000134152	KATNBL1	-0.104918429445534	-2.17713976356104	-1.92267612335692	0.0552536553303361	0.643181258878695	Exon	Caudate
e730750	ENSG00000198431.15	ENSG00000198431	TXNRD1	-0.079611140077674	-1.04172743939446	-1.92267572696612	0.0552537053110498	0.643181258878695	Exon	Caudate
e947727	ENSG00000131462.7	ENSG00000131462	TUBG1	0.0936290485769255	-1.49207029032291	1.92266612775095	0.0552549156827582	0.643181258878695	Exon	Caudate
e34281	ENSG00000159592.10	ENSG00000159592	GPBP1L1	0.0451826899442388	0.774021745760785	1.92265953659335	0.055255746779245	0.643181258878695	Exon	Caudate
e598101	ENSG00000198728.10	ENSG00000198728	LDB1	0.0552759207459791	0.759575080110349	1.92264668478763	0.0552573673274842	0.643181258878695	Exon	Caudate
e589171	ENSG00000213514.2	ENSG00000213514		0.168284591506413	-3.6035294832825	1.92263635874341	0.0552586694186781	0.643181258878695	Exon	Caudate
e810961	ENSG00000206149.10	ENSG00000206149	HERC2P9	-0.129963202782766	-1.61360468117124	-1.92263068768686	0.0552593845372092	0.643181258878695	Exon	Caudate
e599501	ENSG00000197748.12	ENSG00000197748	CFAP43	-0.205539296601295	-2.73785009874508	-1.92262598745153	0.0552599772413439	0.643181258878695	Exon	Caudate
e1058955	ENSG00000160014.16	ENSG00000160014	CALM3	0.100490838561491	5.57018949267035	1.92260598509851	0.0552624996165231	0.643181258878695	Exon	Caudate
e73452	ENSG00000116584.17	ENSG00000116584	ARHGEF2	0.119023163282196	-2.55742988593042	1.9226022492804	0.0552629707285178	0.643181258878695	Exon	Caudate
e51327	ENSG00000117598.11	ENSG00000117598	PLPPR5	0.110291194115171	1.07250056718834	1.92259192398704	0.0552642728355	0.643181258878695	Exon	Caudate
e772308	ENSG00000100884.9	ENSG00000100884	CPNE6	0.0811945859027427	0.329232241054524	1.92259119138504	0.0552643652237953	0.643181258878695	Exon	Caudate
e344543	ENSG00000129595.12	ENSG00000129595	EPB41L4A	-0.101424416415004	0.391571970851075	-1.92258085805196	0.0552656683721777	0.643181258878695	Exon	Caudate
e4278	ENSG00000149527.17	ENSG00000149527	PLCH2	0.213712200716436	-3.60637664684127	1.92257973035089	0.0552658105893976	0.643181258878695	Exon	Caudate
e1094424	ENSG00000124140.13	ENSG00000124140	SLC12A5	0.128799529083099	1.71475524630744	1.92257835490494	0.0552659840507631	0.643181258878695	Exon	Caudate
e1159318	ENSG00000147140.15	ENSG00000147140	NONO	-0.157661076366286	-3.5129322321684	-1.92257477327531	0.0552664357423062	0.643181258878695	Exon	Caudate
e137023	ENSG00000176204.13	ENSG00000176204	LRRTM4	0.102566623174244	0.446436235459138	1.92256350042951	0.0552678574195474	0.643181258878695	Exon	Caudate
e852204	ENSG00000259257.1	ENSG00000259257		0.145651896948337	-3.10301809865998	1.922555259481	0.0552688967478052	0.643181258878695	Exon	Caudate
e135660	ENSG00000204843.12	ENSG00000204843	DCTN1	0.0518703574568773	3.84828237233475	1.92255321417282	0.0552691546996011	0.643181258878695	Exon	Caudate
e614382	ENSG00000148985.19	ENSG00000148985	PGAP2	0.114377497076452	-1.96522532496052	1.92249525409911	0.0552764649727853	0.643225921152127	Exon	Caudate
e1055868	ENSG00000062370.16	ENSG00000062370	ZNF112	0.0795619272992633	-1.56641061855904	1.92248973962821	0.0552771605331768	0.643225921152127	Exon	Caudate
e135640	ENSG00000204843.12	ENSG00000204843	DCTN1	0.0518588805112749	3.84831210829089	1.9224778962024	0.05527865441256	0.643225921152127	Exon	Caudate
e505138	ENSG00000176731.11	ENSG00000176731	C8orf59	-0.179498025627946	-1.33376940609552	-1.92246642110464	0.0552801018648288	0.643225921152127	Exon	Caudate
e947365	ENSG00000033627.15	ENSG00000033627	ATP6V0A1	0.0518177838859843	2.33518887434601	1.92242774762594	0.0552849803151496	0.643241649505359	Exon	Caudate
e1163374	ENSG00000184905.8	ENSG00000184905	TCEAL2	0.0764807139337097	1.19779851321585	1.92242752558885	0.055285008324968	0.643241649505359	Exon	Caudate
e125027	ENSG00000143933.16	ENSG00000143933	CALM2	0.0849127755377826	6.13002161532421	1.92240107801753	0.0552883447519624	0.643252810495141	Exon	Caudate
e341035	ENSG00000175471.19	ENSG00000175471	MCTP1	0.127871670540937	1.79688415764192	1.92239174337763	0.0552895223802589	0.643252810495141	Exon	Caudate
e247230	ENSG00000114656.10	ENSG00000114656	KIAA1257	-0.161420065112278	-3.09074859283376	-1.92236911211864	0.0552923775545866	0.643255932892253	Exon	Caudate
e90851	ENSG00000134375.10	ENSG00000134375	TIMM17A	0.0693867518758023	1.46144721499013	1.92236143943642	0.0552933455731585	0.643255932892253	Exon	Caudate
e685545	ENSG00000139197.10	ENSG00000139197	PEX5	0.0607323787905636	0.394943706149787	1.9222975637254	0.0553014049578601	0.64331289138042	Exon	Caudate
e930601	ENSG00000072134.15	ENSG00000072134	EPN2	0.0662597658748176	0.277460587488251	1.92225786282661	0.0553064146312811	0.64331289138042	Exon	Caudate
e645821	ENSG00000175229.6	ENSG00000175229	GAL3ST3	0.119210532147536	-0.0882269155715371	1.92225646148393	0.055306591467192	0.64331289138042	Exon	Caudate
e454073	ENSG00000105854.12	ENSG00000105854	PON2	-0.0837883171322691	1.49225904092635	-1.9222518465301	0.0553071738331343	0.64331289138042	Exon	Caudate
e562355	ENSG00000160360.11	ENSG00000160360	GPSM1	-0.180632900244643	-3.51255250970241	-1.92224788820183	0.0553076733428866	0.64331289138042	Exon	Caudate
e888397	ENSG00000260198.1	ENSG00000260198		0.0897877815695535	-0.191386758814315	1.92222665959342	0.0553103522899346	0.64331289138042	Exon	Caudate
e427828	ENSG00000164535.14	ENSG00000164535	DAGLB	0.0598912910860067	0.273687705470296	1.92222402642314	0.0553106845907737	0.64331289138042	Exon	Caudate
e408211	ENSG00000231889.7	ENSG00000231889	TRAF3IP2-AS1	-0.0730805114922332	-1.25781164193078	-1.92219663889842	0.0553141409408375	0.643329804577532	Exon	Caudate
e731648	ENSG00000111783.12	ENSG00000111783	RFX4	-0.0997395509117047	-0.0970470870384946	-1.922153419494	0.0553195956674063	0.643329804577532	Exon	Caudate
e147431	ENSG00000204588.5	ENSG00000204588	LINC01123	0.191320822883745	-1.20604001209985	1.92214699620884	0.055320406389462	0.643329804577532	Exon	Caudate
e359589	ENSG00000113721.13	ENSG00000113721	PDGFRB	-0.0834186151697909	0.643029160350842	-1.9221337033842	0.0553220841896286	0.643329804577532	Exon	Caudate
e315915	ENSG00000109586.11	ENSG00000109586	GALNT7	0.0767407190671419	-0.120680033981213	1.92213113077949	0.0553224089048106	0.643329804577532	Exon	Caudate
e744289	ENSG00000119242.8	ENSG00000119242	CCDC92	0.0769712455042666	-0.484088830788782	1.92212799729372	0.0553228044167755	0.643329804577532	Exon	Caudate
e576867	ENSG00000198105.12	ENSG00000198105	ZNF248	0.0451636166465258	4.07447180898816	1.9220815565773	0.055328666491621	0.643360292169265	Exon	Caudate
e543950	ENSG00000182150.15	ENSG00000182150	ERCC6L2	0.053376382972342	1.03319648928885	1.9220756608987	0.0553294107229389	0.643360292169265	Exon	Caudate
e814730	ENSG00000186073.11	ENSG00000186073	C15orf41	0.0986228366181366	-1.15607414610429	1.9220573542875	0.055331721681359	0.643360292169265	Exon	Caudate
e820854	ENSG00000067369.13	ENSG00000067369	TP53BP1	0.0461152222253537	1.5482510744275	1.92205089607502	0.0553325369613203	0.643360292169265	Exon	Caudate
e792599	ENSG00000119711.12	ENSG00000119711	ALDH6A1	-0.0642369715148167	1.75154396470454	-1.92203365838706	0.0553347130834981	0.643364924596317	Exon	Caudate
e155121	ENSG00000048991.16	ENSG00000048991	R3HDM1	-0.0776875751267934	-0.211574674551475	-1.92199640871269	0.0553394158057014	0.643398932022422	Exon	Caudate
e486519	ENSG00000104763.18	ENSG00000104763	ASAH1	0.120742535127381	-2.62310731667712	1.92196611195571	0.0553432409778463	0.643422734831489	Exon	Caudate
e138885	ENSG00000132300.18	ENSG00000132300	PTCD3	0.0492346488758418	0.159001428047627	1.92191373119693	0.0553498549276458	0.64342384626422	Exon	Caudate
e670552	ENSG00000019144.17	ENSG00000019144	PHLDB1	0.106847479969725	1.07249581936472	1.92189155804971	0.0553526548587777	0.64342384626422	Exon	Caudate
e1015121	ENSG00000031823.14	ENSG00000031823	RANBP3	-0.0771187887540688	-1.39460733863367	-1.92189103606163	0.0553527207746493	0.64342384626422	Exon	Caudate
e709741	ENSG00000123360.11	ENSG00000123360	PDE1B	0.135200249307541	3.90907734548555	1.92186665366391	0.0553557998204427	0.64342384626422	Exon	Caudate
e60605	ENSG00000266338.6	ENSG00000266338	NBPF15	0.125239467386203	-1.63699996122143	1.92186602111137	0.0553558797020352	0.64342384626422	Exon	Caudate
e759483	ENSG00000136153.19	ENSG00000136153	LMO7	0.113812832579851	0.854935520690146	1.92184847683719	0.0553580953106431	0.64342384626422	Exon	Caudate
e297370	ENSG00000109339.18	ENSG00000109339	MAPK10	-0.0965596846552049	-1.44892367745387	-1.92184583484473	0.055358428965597	0.64342384626422	Exon	Caudate
e248093	ENSG00000163913.11	ENSG00000163913	IFT122	0.0835115694233095	0.147194234283872	1.92184208761325	0.0553589022031212	0.64342384626422	Exon	Caudate
e489186	ENSG00000120889.12	ENSG00000120889	TNFRSF10B	-0.201465360880965	-3.4145624481526	-1.92183864152263	0.0553593374125819	0.64342384626422	Exon	Caudate
e1045994	ENSG00000189144.13	ENSG00000189144	ZNF573	0.0685643609562964	-0.878611203975234	1.92180432458385	0.0553636714816106	0.643441168290403	Exon	Caudate
e8986	ENSG00000271895.2	ENSG00000271895		-0.0633748771254733	0.533109625350596	-1.92179160915614	0.0553652774527992	0.643441168290403	Exon	Caudate
e753541	ENSG00000133103.16	ENSG00000133103	COG6	0.0565689556323899	0.247455669837258	1.92178460950401	0.0553661615324695	0.643441168290403	Exon	Caudate
e381464	ENSG00000204536.13	ENSG00000204536	CCHCR1	-0.103822061413836	-2.27500652118192	-1.9217304287182	0.0553730051479793	0.643498584811436	Exon	Caudate
e1070868	ENSG00000105618.13	ENSG00000105618	PRPF31	0.0728611588246617	-0.907950029000565	1.92171734233903	0.0553746582044077	0.643498584811436	Exon	Caudate
e1049516	ENSG00000105197.10	ENSG00000105197	TIMM50	-0.0764600532770622	-1.15131358844559	-1.92169238162046	0.0553778113282677	0.643508959079432	Exon	Caudate
e451051	ENSG00000085563.14	ENSG00000085563	ABCB1	-0.115234227912699	-0.167055046548507	-1.92166629422013	0.0553811069389741	0.643508959079432	Exon	Caudate
e869077	ENSG00000179889.18	ENSG00000179889	PDXDC1	0.0727108111420467	-0.100027028778819	1.92166366383907	0.0553814392430533	0.643508959079432	Exon	Caudate
e957832	ENSG00000136457.9	ENSG00000136457	CHAD	0.174998446758286	-2.88984170276418	1.92162363433785	0.0553864964981485	0.643508959079432	Exon	Caudate
e976827	ENSG00000070495.14	ENSG00000070495	JMJD6	0.10429756642322	-0.24409745155163	1.92161459089742	0.0553876390836269	0.643508959079432	Exon	Caudate
e340371	ENSG00000248309.6	ENSG00000248309	MEF2C-AS1	-0.0909087750476336	-1.04963710149391	-1.92160447795857	0.0553889168172917	0.643508959079432	Exon	Caudate
e907207	ENSG00000140941.12	ENSG00000140941	MAP1LC3B	-0.0644252287733953	0.135000060849704	-1.92159219351981	0.0553904689453776	0.643508959079432	Exon	Caudate
e803771	ENSG00000197102.10	ENSG00000197102	DYNC1H1	0.0529255473623647	1.90195925901768	1.92157762343101	0.0553923099105163	0.643508959079432	Exon	Caudate
e1090928	ENSG00000101413.11	ENSG00000101413	RPRD1B	-0.0659667844763294	-0.688793617972207	-1.92156809465923	0.0553935139210267	0.643508959079432	Exon	Caudate
e1055312	ENSG00000159871.14	ENSG00000159871	LYPD5	0.113457952424715	-1.63658468171151	1.92156233990818	0.0553942410747409	0.643508959079432	Exon	Caudate
e1170497	ENSG00000268940.5	ENSG00000268940	CT45A1	-0.314751145727291	-3.76558483327457	-1.92155007260895	0.0553957911618801	0.643508959079432	Exon	Caudate
e28952	ENSG00000049089.13	ENSG00000049089	COL9A2	0.14173076364589	-1.23784507013291	1.92154139083599	0.0553968882064169	0.643508959079432	Exon	Caudate
e125020	ENSG00000143933.16	ENSG00000143933	CALM2	0.0833943242254932	6.20130077345835	1.92149547045648	0.0554026910909634	0.6435274305582	Exon	Caudate
e481742	ENSG00000104728.15	ENSG00000104728	ARHGEF10	0.0892440548297912	-0.22446547834084	1.92148068409142	0.0554045597283815	0.6435274305582	Exon	Caudate
e488247	ENSG00000168487.17	ENSG00000168487	BMP1	0.146541915096575	-3.35885702166122	1.92146908786221	0.055406025247	0.6435274305582	Exon	Caudate
e1092805	ENSG00000132823.10	ENSG00000132823	OSER1	-0.171308513798106	-3.70354639845825	-1.92146135743036	0.0554070022284389	0.6435274305582	Exon	Caudate
e740751	ENSG00000110931.18	ENSG00000110931	CAMKK2	0.112267224525956	2.11408403122154	1.92145845440369	0.0554073691202256	0.6435274305582	Exon	Caudate
e13533	ENSG00000127463.13	ENSG00000127463	EMC1	0.0508791901760504	0.441309641089267	1.92143133108769	0.0554107971310853	0.643546592128613	Exon	Caudate
e1082282	ENSG00000125851.9	ENSG00000125851	PCSK2	0.125596446063651	1.04908099281853	1.92138814820545	0.0554162552144356	0.643589329179474	Exon	Caudate
e381526	ENSG00000204536.13	ENSG00000204536	CCHCR1	-0.103364853279797	-2.3500377138156	-1.92135667881867	0.0554202330584616	0.643603053492713	Exon	Caudate
e98548	ENSG00000118873.15	ENSG00000118873	RAB3GAP2	0.0448348050126843	0.703399369680256	1.92135066164549	0.0554209936780634	0.643603053492713	Exon	Caudate
e1135218	ENSG00000100316.15	ENSG00000100316	RPL3	-0.0493532984676588	3.72304433761049	-1.92132191582415	0.0554246275040656	0.643624600228265	Exon	Caudate
e63709	ENSG00000178104.19	ENSG00000178104	PDE4DIP	-0.149990420111681	-1.89488016240208	-1.9213027166909	0.055427054622084	0.643632133001173	Exon	Caudate
e1172950	ENSG00000063601.16	ENSG00000063601	MTMR1	0.0730353104069024	-1.06604819748747	1.92127873681564	0.0554300862373259	0.643646684630921	Exon	Caudate
e1174673	ENSG00000184343.10	ENSG00000184343	SRPK3	-0.197149266286207	-3.68122055071629	-1.92123738992282	0.0554353137742279	0.643651319565798	Exon	Caudate
e294788	ENSG00000138759.17	ENSG00000138759	FRAS1	0.165348664038861	-1.65893816299896	1.92122829482753	0.0554364637332933	0.643651319565798	Exon	Caudate
e815178	ENSG00000171262.11	ENSG00000171262	FAM98B	0.0825238529900618	-1.46441478296216	1.92121489088545	0.0554381585275853	0.643651319565798	Exon	Caudate
e201511	ENSG00000196220.15	ENSG00000196220	SRGAP3	-0.127223218658862	-2.57694615684186	-1.92116979101751	0.0554438612726731	0.643651319565798	Exon	Caudate
e253837	ENSG00000175054.14	ENSG00000175054	ATR	0.0740867015229656	-0.980061038039191	1.92116652926458	0.0554442737307248	0.643651319565798	Exon	Caudate
e1442	ENSG00000131584.18	ENSG00000131584	ACAP3	0.062866718541906	1.14645961614097	1.92116182394391	0.0554448687365979	0.643651319565798	Exon	Caudate
e602083	ENSG00000099204.18	ENSG00000099204	ABLIM1	-0.0508819015616892	3.37753679974015	-1.92115839472594	0.0554453023777474	0.643651319565798	Exon	Caudate
e348046	ENSG00000145794.16	ENSG00000145794	MEGF10	0.060962506566048	1.39551874712628	1.92114946542443	0.0554464315442979	0.643651319565798	Exon	Caudate
e437393	ENSG00000106591.3	ENSG00000106591	MRPL32	0.0594156983626796	0.106214551808616	1.92114898825886	0.0554464918854383	0.643651319565798	Exon	Caudate
e709473	ENSG00000161638.10	ENSG00000161638	ITGA5	-0.163602848272159	-1.68355650912678	-1.92109398520607	0.0554534477992747	0.643696592504237	Exon	Caudate
e135499	ENSG00000204843.12	ENSG00000204843	DCTN1	0.0518150993848705	3.8486030526106	1.92109002136283	0.0554539491115041	0.643696592504237	Exon	Caudate
e726101	ENSG00000120798.16	ENSG00000120798	NR2C1	-0.086919186091366	-1.21605287626043	-1.92107302034965	0.0554560992939817	0.643700905326888	Exon	Caudate
e1121701	ENSG00000183506.16	ENSG00000183506	PI4KAP2	0.19527545761995	0.0018412954059414	1.92100846461836	0.055464264536852	0.643760992916575	Exon	Caudate
e188914	ENSG00000124006.14	ENSG00000124006	OBSL1	-0.0715292869752554	-0.149256277790654	-1.9209942336493	0.05546606465668	0.643760992916575	Exon	Caudate
e124559	ENSG00000116016.13	ENSG00000116016	EPAS1	-0.0771444885566341	4.37217691725652	-1.92096244214613	0.0554700862399878	0.643760992916575	Exon	Caudate
e124578	ENSG00000116016.13	ENSG00000116016	EPAS1	-0.077142101124749	4.37216826072024	-1.92091970349945	0.0554754930069063	0.643760992916575	Exon	Caudate
e196175	ENSG00000144485.10	ENSG00000144485	HES6	0.235605012440001	-3.90936887784617	1.92091613989597	0.055475943850016	0.643760992916575	Exon	Caudate
e750500	ENSG00000102755.10	ENSG00000102755	FLT1	-0.133320380914356	-0.231572423232604	-1.92091123264008	0.0554765646879954	0.643760992916575	Exon	Caudate
e940805	ENSG00000278540.4	ENSG00000278540	ACACA	0.0654023448650355	-0.444764034445589	1.92090631075584	0.0554771873825087	0.643760992916575	Exon	Caudate
e1128804	ENSG00000184792.15	ENSG00000184792	OSBP2	0.0659367453584214	0.347887073816582	1.92089638588425	0.0554784430501143	0.643760992916575	Exon	Caudate
e16712	ENSG00000117308.14	ENSG00000117308	GALE	0.0926928719973171	-1.79444262386476	1.9208923653098	0.0554789517289624	0.643760992916575	Exon	Caudate
e1034056	ENSG00000130475.14	ENSG00000130475	FCHO1	0.185012602551685	-3.76348826711722	1.92089129394071	0.0554790872781102	0.643760992916575	Exon	Caudate
e228258	ENSG00000114904.12	ENSG00000114904	NEK4	-0.0565191979762992	0.285845562367983	-1.92087099341488	0.055481655744106	0.643760992916575	Exon	Caudate
e334975	ENSG00000131844.15	ENSG00000131844	MCCC2	-0.064607671753701	0.106301184635016	-1.92086306787261	0.055482658527682	0.643760992916575	Exon	Caudate
e319058	ENSG00000250327.1	ENSG00000250327	RPSAP70	0.122309229052023	-2.63570108974564	1.92084638620642	0.0554847692341716	0.643760992916575	Exon	Caudate
e321655	ENSG00000124279.11	ENSG00000124279	FASTKD3	-0.0979312164354407	-2.26458932606837	-1.92081673832165	0.0554885207028469	0.643760992916575	Exon	Caudate
e886653	ENSG00000083799.17	ENSG00000083799	CYLD	0.053531577220018	2.06467656230319	1.92081272918285	0.0554890280119375	0.643760992916575	Exon	Caudate
e474274	ENSG00000106028.10	ENSG00000106028	SSBP1	0.049698414048537	1.71856947101622	1.92080712790136	0.0554897367943493	0.643760992916575	Exon	Caudate
e167520	ENSG00000152256.13	ENSG00000152256	PDK1	-0.0787786090721714	-0.564583279145953	-1.92077657914055	0.0554936025473849	0.643785203779857	Exon	Caudate
e100473	ENSG00000143815.14	ENSG00000143815	LBR	-0.0861107891404265	-0.652066125373575	-1.92074543962498	0.0554975432885658	0.643810283005897	Exon	Caudate
e211457	ENSG00000163673.7	ENSG00000163673	DCLK3	0.147924197761706	-1.4391182149915	1.92068700469057	0.055504938927914	0.643875438572491	Exon	Caudate
e781979	ENSG00000100519.11	ENSG00000100519	PSMC6	0.0486302852431522	1.27817314136696	1.92065272285275	0.0555092780879016	0.643905134938883	Exon	Caudate
e332454	ENSG00000113597.17	ENSG00000113597	TRAPPC13	0.0634438654781295	-0.117233861695503	1.92061320874333	0.0555142798649717	0.643941841811223	Exon	Caudate
e786062	ENSG00000186369.10	ENSG00000186369	LINC00643	0.125434152432406	1.11615832429316	1.92057451448126	0.055519178229426	0.643941841811223	Exon	Caudate
e231266	ENSG00000136068.14	ENSG00000136068	FLNB	-0.0767168283925354	0.109154281471604	-1.92056198891276	0.0555207639373153	0.643941841811223	Exon	Caudate
e269034	ENSG00000113916.17	ENSG00000113916	BCL6	-0.134120416263815	-1.38200414046805	-1.92056088223735	0.0555209040416737	0.643941841811223	Exon	Caudate
e1034922	ENSG00000130518.16	ENSG00000130518	KIAA1683	-0.169230078932683	-3.38272303874611	-1.92052389531577	0.0555255867310566	0.643941841811223	Exon	Caudate
e1041356	ENSG00000153902.13	ENSG00000153902	LGI4	-0.0809969439469827	0.153305164236746	-1.92051849009683	0.0555262710806469	0.643941841811223	Exon	Caudate
e30700	ENSG00000066056.13	ENSG00000066056	TIE1	-0.138092907174724	-1.79912226713453	-1.92050463303358	0.0555280255423745	0.643941841811223	Exon	Caudate
e602615	ENSG00000165868.13	ENSG00000165868	HSPA12A	0.0668298560013933	1.63456766856115	1.92049631210978	0.0555290790881979	0.643941841811223	Exon	Caudate
e685682	ENSG00000139197.10	ENSG00000139197	PEX5	0.0642942261106336	-0.0178039085414918	1.92048447397277	0.0555305779914299	0.643941841811223	Exon	Caudate
e259108	ENSG00000213186.7	ENSG00000213186	TRIM59	0.154292372409039	0.872959142063666	1.92047506663233	0.0555317691398908	0.643941841811223	Exon	Caudate
e636503	ENSG00000162144.9	ENSG00000162144	CYB561A3	-0.0963988364017765	-1.9520008102143	-1.92047312644296	0.0555320148074734	0.643941841811223	Exon	Caudate
e961376	ENSG00000153944.10	ENSG00000153944	MSI2	-0.0733318134131162	3.09411781164775	-1.92043153335302	0.0555372815604281	0.643972537131486	Exon	Caudate
e1062740	ENSG00000104852.14	ENSG00000104852	SNRNP70	0.108127530328875	-1.22902118783277	1.92042411725611	0.0555382206725704	0.643972537131486	Exon	Caudate
e427884	ENSG00000164535.14	ENSG00000164535	DAGLB	-0.0747933486721098	-0.928857796332423	-1.92034794130016	0.0555478677239612	0.644054546543434	Exon	Caudate
e142741	ENSG00000230606.10	ENSG00000230606		-0.196823800858664	-0.847814825898546	-1.92033709177513	0.0555492418401155	0.644054546543434	Exon	Caudate
e384610	ENSG00000244731.7	ENSG00000244731	C4A	-0.279657219295847	-0.757850990875834	-1.92030803588379	0.0555529219725517	0.644054546543434	Exon	Caudate
e294321	ENSG00000272414.5	ENSG00000272414	FAM47E-STBD1	-0.0956383081349782	-0.259463275574872	-1.92030015369745	0.0555539203419025	0.644054546543434	Exon	Caudate
e325889	ENSG00000145604.15	ENSG00000145604	SKP2	-0.0884105231061563	-1.52734595019957	-1.92029718320289	0.0555542965930195	0.644054546543434	Exon	Caudate
e132994	ENSG00000124357.12	ENSG00000124357	NAGK	0.0806025796370108	-0.241654477687423	1.9202839631859	0.0555559711030539	0.644054546543434	Exon	Caudate
e244835	ENSG00000160145.15	ENSG00000160145	KALRN	-0.129083123095078	-2.28505069634509	-1.92020394067219	0.0555661080353137	0.644087582237137	Exon	Caudate
e135432	ENSG00000204843.12	ENSG00000204843	DCTN1	0.0517905257450363	3.84861694283282	1.92020278947905	0.0555662538751479	0.644087582237137	Exon	Caudate
e21041	ENSG00000116329.10	ENSG00000116329	OPRD1	0.164981522309734	-2.68385081242365	1.92019381217757	0.0555673911828307	0.644087582237137	Exon	Caudate
e819513	ENSG00000103994.16	ENSG00000103994	ZNF106	-0.0545655395126315	1.5077427602513	-1.92019376057331	0.0555673977204783	0.644087582237137	Exon	Caudate
e962961	ENSG00000175155.8	ENSG00000175155	YPEL2	0.0515341723482235	1.63837678315549	1.92018661519258	0.0555683029615631	0.644087582237137	Exon	Caudate
e575829	ENSG00000148498.15	ENSG00000148498	PARD3	-0.0593157165504571	0.523285028554618	-1.92017717474592	0.0555694989811536	0.644087582237137	Exon	Caudate
e865429	ENSG00000103184.11	ENSG00000103184	SEC14L5	0.0959551171081984	-0.275551738090214	1.92012154768259	0.0555765468664585	0.644134570682378	Exon	Caudate
e198176	ENSG00000115677.16	ENSG00000115677	HDLBP	0.0418102838363334	1.42701272768905	1.9201170824417	0.0555771126397885	0.644134570682378	Exon	Caudate
e24374	ENSG00000142920.16	ENSG00000142920	AZIN2	0.150731273015662	-2.78042896766111	1.92009641897309	0.0555797308903667	0.644144287550516	Exon	Caudate
e389998	ENSG00000164530.13	ENSG00000164530	PI16	-0.180731842342503	-0.653635270059913	-1.92000180043897	0.055591721242415	0.644234192990097	Exon	Caudate
e353675	ENSG00000280987.3	ENSG00000280987		0.102486954199238	-1.05302384462353	1.91999460939483	0.0555926326021334	0.644234192990097	Exon	Caudate
e691103	ENSG00000172572.6	ENSG00000172572	PDE3A	-0.0873788908109802	-1.04491111456602	-1.91997214739796	0.0555954794123443	0.644234192990097	Exon	Caudate
e88411	ENSG00000162687.16	ENSG00000162687	KCNT2	-0.0978011673158356	-1.42250330668579	-1.91997009030407	0.0555957401323868	0.644234192990097	Exon	Caudate
e113601	ENSG00000118961.14	ENSG00000118961	LDAH	0.0756677261978856	-1.00710349575427	1.9199649715781	0.0555963888940161	0.644234192990097	Exon	Caudate
e750710	ENSG00000122042.9	ENSG00000122042	UBL3	0.0503837450845674	2.91934090410294	1.9199464867662	0.0555987317634394	0.6442407138703	Exon	Caudate
e1167431	ENSG00000186416.13	ENSG00000186416	NKRF	0.12426848721545	-2.05910377342128	1.91991163705006	0.0556031490378248	0.644242315242396	Exon	Caudate
e1049838	ENSG00000275395.4	ENSG00000275395	FCGBP	-0.247596140963296	-3.02767846060027	-1.91990439548782	0.0556040669578139	0.644242315242396	Exon	Caudate
e596746	ENSG00000212464.1	ENSG00000212464	SNORA12	0.105091694229845	3.06641978717075	1.91990326417934	0.0556042103604282	0.644242315242396	Exon	Caudate
e888729	ENSG00000205364.3	ENSG00000205364	MT1M	-0.18346121748923	0.936300286165968	-1.91983347299568	0.0556130575626613	0.644324193210938	Exon	Caudate
e610157	ENSG00000177225.16	ENSG00000177225	PDDC1	0.143669220645329	-2.92130229604389	1.91979721725004	0.0556176540507389	0.644356819403956	Exon	Caudate
e972777	ENSG00000125447.16	ENSG00000125447	GGA3	0.0630037559956195	0.780265691127017	1.91976430215419	0.0556218272878277	0.644384540102304	Exon	Caudate
e520566	ENSG00000104529.17	ENSG00000104529	EEF1D	-0.115428111928387	-2.17724702782785	-1.9197484501322	0.0556238372264278	0.644387197794648	Exon	Caudate
e457626	ENSG00000239521.7	ENSG00000239521	GATS	0.0805359226887687	2.70171957346239	1.91972705098166	0.0556265506030598	0.644398004196459	Exon	Caudate
e1137128	ENSG00000198911.11	ENSG00000198911	SREBF2	0.0532483241537821	4.08759238888148	1.91968373905662	0.0556320428217771	0.644420373251637	Exon	Caudate
e1137147	ENSG00000198911.11	ENSG00000198911	SREBF2	0.0532483241537821	4.08759238888148	1.91968373905662	0.0556320428217771	0.644420373251637	Exon	Caudate
e923364	ENSG00000276231.4	ENSG00000276231	PIK3R6	0.185651357357471	-3.33701780912	1.91964093840813	0.0556374706530154	0.644445767692592	Exon	Caudate
e1137169	ENSG00000198911.11	ENSG00000198911	SREBF2	0.0532465407946464	4.08759065483339	1.91963836922256	0.0556377964823975	0.644445767692592	Exon	Caudate
e43300	ENSG00000152760.9	ENSG00000152760	TCTEX1D1	-0.265645836909727	-4.16650575429968	-1.91960169130869	0.0556424482246516	0.644477627106793	Exon	Caudate
e500136	ENSG00000104388.14	ENSG00000104388	RAB2A	0.0625185678491706	1.88957039522672	1.91958860018575	0.0556441086085817	0.644477627106793	Exon	Caudate
e3990	ENSG00000162585.16	ENSG00000162585	FAAP20	-0.133271086710934	-2.98480510823619	-1.91957020628041	0.0556464416293295	0.644484023001336	Exon	Caudate
e7851	ENSG00000188807.12	ENSG00000188807	TMEM201	-0.0838214691912331	-0.805025048182592	-1.9195196611497	0.0556528530240671	0.644507363615834	Exon	Caudate
e349944	ENSG00000113522.13	ENSG00000113522	RAD50	0.0556039256284354	0.592432670471467	1.91951673272009	0.055653224499518	0.644507363615834	Exon	Caudate
e587133	ENSG00000177791.11	ENSG00000177791	MYOZ1	-0.142542874413016	-2.48433428822233	-1.91951004352132	0.0556540730416492	0.644507363615834	Exon	Caudate
e42811	ENSG00000116675.15	ENSG00000116675	DNAJC6	0.0661481298701764	5.35639639344426	1.9194981611515	0.0556555803776165	0.644507363615834	Exon	Caudate
e32663	ENSG00000187147.17	ENSG00000187147	RNF220	0.0555603433347458	0.847832228742071	1.91944874376277	0.0556618495782034	0.644553499512665	Exon	Caudate
e809013	ENSG00000275835.4	ENSG00000275835	TUBGCP5	-0.0694368878682525	-0.319828084071954	-1.91943325596179	0.0556638145168686	0.644553499512665	Exon	Caudate
e147607	ENSG00000144061.12	ENSG00000144061	NPHP1	-0.118161014067025	-2.64750802589143	-1.91942464229875	0.0556649073581565	0.644553499512665	Exon	Caudate
e300977	ENSG00000138814.16	ENSG00000138814	PPP3CA	0.121308741912608	4.86985206208196	1.91937842863347	0.0556707709310101	0.644580710988427	Exon	Caudate
e473459	ENSG00000059378.12	ENSG00000059378	PARP12	-0.132075125650193	-2.82610466010406	-1.9193780456243	0.0556708195292306	0.644580710988427	Exon	Caudate
e286363	ENSG00000064042.17	ENSG00000064042	LIMCH1	0.0817155017274838	0.716624286637166	1.91936016525222	0.055673088324513	0.644581496647614	Exon	Caudate
e544469	ENSG00000255036.6	ENSG00000255036		-0.123641856788621	-1.86475509800479	-1.91934028637851	0.0556756107953984	0.644581496647614	Exon	Caudate
e1159444	ENSG00000147133.15	ENSG00000147133	TAF1	-0.0628124820895574	-0.0626796224974308	-1.919335402046	0.0556762305929546	0.644581496647614	Exon	Caudate
e186258	ENSG00000074582.12	ENSG00000074582	BCS1L	0.0975748285965113	-1.8534713277183	1.91928148412596	0.0556830728928844	0.644615496923167	Exon	Caudate
e17510	ENSG00000117616.17	ENSG00000117616	RSRP1	0.10969725985422	-0.349471788523965	1.91927856340477	0.0556834435587587	0.644615496923167	Exon	Caudate
e1058972	ENSG00000160014.16	ENSG00000160014	CALM3	0.100221829656319	5.56163183658369	1.91927015333929	0.0556845108834838	0.644615496923167	Exon	Caudate
e463507	ENSG00000075790.10	ENSG00000075790	BCAP29	-0.0475142039487759	0.762981772263263	-1.91924090710388	0.0556882226679545	0.64463784548015	Exon	Caudate
e1078103	ENSG00000271461.1	ENSG00000271461		-0.129355449630574	-0.199115713938437	-1.91921331526031	0.055691724675063	0.644653729480085	Exon	Caudate
e494856	ENSG00000168615.11	ENSG00000168615	ADAM9	-0.117291865975403	-1.33570110277969	-1.91919948573506	0.0556934800129217	0.644653729480085	Exon	Caudate
e851142	ENSG00000173575.19	ENSG00000173575	CHD2	-0.0500650486364593	0.933376084673488	-1.91918700350588	0.0556950643824832	0.644653729480085	Exon	Caudate
e933611	ENSG00000087111.20	ENSG00000087111	PIGS	-0.0652882346765508	-0.69299330785066	-1.91916942130856	0.0556972961550319	0.644653729480085	Exon	Caudate
e534874	ENSG00000183148.6	ENSG00000183148	ANKRD20A2	0.244886104279714	-2.60751042327197	1.91915457887291	0.0556991802178376	0.644653729480085	Exon	Caudate
e976772	ENSG00000182534.13	ENSG00000182534	MXRA7	0.083763099178995	4.32976132911276	1.91914327884304	0.055700614651977	0.644653729480085	Exon	Caudate
e658880	ENSG00000150672.16	ENSG00000150672	DLG2	0.0765213725635408	1.35312585739309	1.91913033523098	0.0557022577616157	0.644653729480085	Exon	Caudate
e917329	ENSG00000072849.10	ENSG00000072849	DERL2	-0.174905358733486	-3.76043963731234	-1.91911783213802	0.055703844988633	0.644653729480085	Exon	Caudate
e335235	ENSG00000049883.14	ENSG00000049883	PTCD2	0.0456027310037472	0.359807889728247	1.91907369727779	0.0557094480681186	0.644675116977747	Exon	Caudate
e1128194	ENSG00000100003.17	ENSG00000100003	SEC14L2	-0.0731521916167801	0.204627232919353	-1.91905600385136	0.0557116944446895	0.644675116977747	Exon	Caudate
e954588	ENSG00000198933.9	ENSG00000198933	TBKBP1	-0.146929623542645	-2.88677546759766	-1.91905290613289	0.0557120877421714	0.644675116977747	Exon	Caudate
e659749	ENSG00000149201.9	ENSG00000149201	CCDC81	-0.213806816719584	-3.59697432812174	-1.91904715154032	0.0557128183721122	0.644675116977747	Exon	Caudate
e795737	ENSG00000021645.18	ENSG00000021645	NRXN3	0.10115668110351	3.82166906690969	1.91902070312222	0.0557161764898104	0.644675853354099	Exon	Caudate
e674271	ENSG00000149564.11	ENSG00000149564	ESAM	-0.101006730027899	-0.704435568936628	-1.91901859100134	0.0557164446700658	0.644675853354099	Exon	Caudate
e304844	ENSG00000145362.17	ENSG00000145362	ANK2	0.0418785851126519	3.92173947579123	1.9189435532976	0.055725973059434	0.644765489050819	Exon	Caudate
e224495	ENSG00000243477.5	ENSG00000243477	NAT6	-0.0864323907981004	0.824434598687173	-1.91892156247919	0.0557287657415664	0.644772131425651	Exon	Caudate
e477217	ENSG00000106479.10	ENSG00000106479	ZNF862	0.0551289167239401	-0.179669100802967	1.91890031414617	0.0557314642443611	0.644772131425651	Exon	Caudate
e926488	ENSG00000141027.20	ENSG00000141027	NCOR1	0.0409117497799779	1.50035872143219	1.91889694652199	0.0557318919370369	0.644772131425651	Exon	Caudate
e1154823	ENSG00000158352.15	ENSG00000158352	SHROOM4	-0.150974891717261	-2.49622542341733	-1.91887007593884	0.0557353046345778	0.644772572042975	Exon	Caudate
e453676	ENSG00000164692.17	ENSG00000164692	COL1A2	0.149209815368704	-2.11651336052407	1.91886859113373	0.0557354932172973	0.644772572042975	Exon	Caudate
e610608	ENSG00000177697.17	ENSG00000177697	CD151	-0.0957902154986147	1.88572958760108	-1.9188527509554	0.0557375050862002	0.644773656561943	Exon	Caudate
e215560	ENSG00000160746.12	ENSG00000160746	ANO10	-0.0393274719477598	1.1225058787416	-1.91883979899539	0.0557391501661945	0.644773656561943	Exon	Caudate
e1164925	ENSG00000101843.18	ENSG00000101843	PSMD10	0.047525133297773	2.31543396435636	1.91879793736302	0.0557444674564497	0.644806802242677	Exon	Caudate
e879768	ENSG00000079616.12	ENSG00000079616	KIF22	-0.128053555565852	-3.08456314909821	-1.91878918755929	0.0557455789154918	0.644806802242677	Exon	Caudate
e1094077	ENSG00000101473.16	ENSG00000101473	ACOT8	0.0705889333568988	0.729698732636086	1.9187484781503	0.055750750342694	0.644829982635419	Exon	Caudate
e140190	ENSG00000283196.1	ENSG00000283196		0.242585827321227	-3.85359703420481	1.91874303908035	0.0557514413129579	0.644829982635419	Exon	Caudate
e936199	ENSG00000126653.16	ENSG00000126653	NSRP1	0.113210167931172	-2.17072464357583	1.91873040548334	0.055753046291432	0.644829982635419	Exon	Caudate
e592372	ENSG00000119912.15	ENSG00000119912	IDE	-0.054020017614913	-0.0924166975167756	-1.91871731024678	0.0557547099576066	0.644829982635419	Exon	Caudate
e943629	ENSG00000141736.13	ENSG00000141736	ERBB2	-0.12282221659901	-2.08559457321803	-1.9186746805873	0.0557601260711524	0.644832663073923	Exon	Caudate
e52064	ENSG00000162694.13	ENSG00000162694	EXTL2	0.0800897526879871	0.877763446291701	1.91864378738202	0.0557640513389315	0.644832663073923	Exon	Caudate
e1182738	ENSG00000198763.3	ENSG00000198763	MT-ND2	-0.0849709327506316	7.88083230013707	-1.91864318440289	0.0557641279553129	0.644832663073923	Exon	Caudate
e610624	ENSG00000177697.17	ENSG00000177697	CD151	-0.0957693567429965	1.88623700719519	-1.9186177800948	0.0557673559847262	0.644832663073923	Exon	Caudate
e610690	ENSG00000177697.17	ENSG00000177697	CD151	-0.0957693567429965	1.88623700719519	-1.9186177800948	0.0557673559847262	0.644832663073923	Exon	Caudate
e282250	ENSG00000145147.19	ENSG00000145147	SLIT2	0.0927370420770192	2.350465411104	1.91861732302966	0.0557674140636979	0.644832663073923	Exon	Caudate
e282287	ENSG00000145147.19	ENSG00000145147	SLIT2	0.0927370420770192	2.350465411104	1.91861732302966	0.0557674140636979	0.644832663073923	Exon	Caudate
e1071755	ENSG00000167614.13	ENSG00000167614	TTYH1	-0.0705094595700504	2.36499713025147	-1.918532640891	0.055778175440999	0.644917715210863	Exon	Caudate
e1045446	ENSG00000181666.17	ENSG00000181666	HKR1	-0.0662030576483543	-1.17221517145559	-1.9185313958696	0.055778333670847	0.644917715210863	Exon	Caudate
e256204	ENSG00000144893.12	ENSG00000144893	MED12L	-0.0808600353778996	-0.975891224904018	-1.91847309265812	0.0557857438500059	0.644982787027157	Exon	Caudate
e908865	ENSG00000197912.13	ENSG00000197912	SPG7	0.0479979601330586	0.344906695493279	1.91844271676745	0.0557896048690308	0.645004397031559	Exon	Caudate
e116981	ENSG00000115204.14	ENSG00000115204	MPV17	0.0832700263061954	-0.496312973843381	1.91843034554256	0.0557911774148495	0.645004397031559	Exon	Caudate
e232464	ENSG00000163618.17	ENSG00000163618	CADPS	0.0999624158567749	-0.329982241807808	1.91838698125255	0.0557966898806203	0.645047520991077	Exon	Caudate
e395059	ENSG00000153291.15	ENSG00000153291	SLC25A27	0.0721471795054061	3.46934055377056	1.91833206124942	0.0558036719615872	0.645107631399799	Exon	Caudate
e7577	ENSG00000142599.17	ENSG00000142599	RERE	0.129739696358154	-2.40124697005273	1.91830165070487	0.0558075384242989	0.645131721612506	Exon	Caudate
e1018615	ENSG00000186994.11	ENSG00000186994	KANK3	-0.196877721079811	-3.71626269920868	-1.91823039214954	0.0558165992693375	0.645174268849528	Exon	Caudate
e1044172	ENSG00000239382.10	ENSG00000239382	ALKBH6	0.0960127451815449	-0.552370755823804	1.91820028653311	0.0558204277031781	0.645174268849528	Exon	Caudate
e525451	ENSG00000147852.15	ENSG00000147852	VLDLR	0.12591783839077	-1.99133528960587	1.91819423896602	0.0558211967792034	0.645174268849528	Exon	Caudate
e804386	ENSG00000131323.14	ENSG00000131323	TRAF3	-0.0602524504980663	-0.322665099369736	-1.91816841234648	0.0558244812796761	0.645174268849528	Exon	Caudate
e890334	ENSG00000125170.10	ENSG00000125170	DOK4	-0.142740864684355	-3.16452473094087	-1.91815646921573	0.0558260002020341	0.645174268849528	Exon	Caudate
e920719	ENSG00000209582.1	ENSG00000209582	SNORA48	0.139707686566044	2.05422980128236	1.91814676063133	0.0558272349611895	0.645174268849528	Exon	Caudate
e494046	ENSG00000147548.16	ENSG00000147548	WHSC1L1	0.052868059491982	0.510968947359716	1.91812230066543	0.0558303459347946	0.645174268849528	Exon	Caudate
e407361	ENSG00000155085.15	ENSG00000155085	AK9	-0.127492545572133	-2.2852300495184	-1.91811648785613	0.055831085266068	0.645174268849528	Exon	Caudate
e866716	ENSG00000183454.15	ENSG00000183454	GRIN2A	0.084415608528043	0.947837438283497	1.91811393877468	0.0558314094863456	0.645174268849528	Exon	Caudate
e1022567	ENSG00000079805.16	ENSG00000079805	DNM2	0.180241118274797	-3.65641436750907	1.91809963933664	0.0558332282756874	0.645174268849528	Exon	Caudate
e163127	ENSG00000082438.15	ENSG00000082438	COBLL1	-0.11004967290308	-1.96327829215647	-1.91808903197244	0.0558345774908506	0.645174268849528	Exon	Caudate
e488842	ENSG00000248235.6	ENSG00000248235		-0.0974716540966958	-1.85450284751429	-1.91808211267701	0.0558354576128112	0.645174268849528	Exon	Caudate
e608351	ENSG00000142082.14	ENSG00000142082	SIRT3	0.0557914031382152	0.616781086347706	1.91808142749939	0.0558355447668057	0.645174268849528	Exon	Caudate
e619596	ENSG00000133816.13	ENSG00000133816	MICAL2	0.15878198550325	-3.07813665987762	1.91807645786347	0.0558361769035583	0.645174268849528	Exon	Caudate
e1084733	ENSG00000101004.14	ENSG00000101004	NINL	-0.0887852124502094	-1.43411488231582	-1.91801658617257	0.05584379304171	0.64524167065788	Exon	Caudate
e406224	ENSG00000130347.12	ENSG00000130347	RTN4IP1	0.0732556125904599	-1.14085505748354	1.91800034743052	0.0558458588839578	0.645244939856225	Exon	Caudate
e537918	ENSG00000155621.14	ENSG00000155621	C9orf85	0.0573728365074726	1.55801092431112	1.91791396814112	0.0558568488625202	0.645323939510685	Exon	Caudate
e967863	ENSG00000108370.16	ENSG00000108370	RGS9	0.134777972974628	2.55754832209786	1.91788247027953	0.0558608567640668	0.645323939510685	Exon	Caudate
e150159	ENSG00000088205.12	ENSG00000088205	DDX18	-0.0997859682113728	-2.19489178019359	-1.91784707733907	0.0558653605764067	0.645323939510685	Exon	Caudate
e972719	ENSG00000125447.16	ENSG00000125447	GGA3	0.0847734253956557	-1.3891071594935	1.91784572736768	0.0558655323685917	0.645323939510685	Exon	Caudate
e99536	ENSG00000143514.16	ENSG00000143514	TP53BP2	-0.0754035587577473	-0.347126043405114	-1.91784175398317	0.0558660380088376	0.645323939510685	Exon	Caudate
e277949	ENSG00000188981.10	ENSG00000188981	MSANTD1	0.16311316861554	-2.83024899896334	1.91783254760402	0.0558672095980056	0.645323939510685	Exon	Caudate
e330930	ENSG00000062194.15	ENSG00000062194	GPBP1	-0.110210235813947	-2.23719872997595	-1.9178299946147	0.055867534491004	0.645323939510685	Exon	Caudate
e117909	ENSG00000243943.9	ENSG00000243943	ZNF512	0.0399357611885261	0.716444336742584	1.91781783819814	0.0558690815362373	0.645323939510685	Exon	Caudate
e241739	ENSG00000185565.11	ENSG00000185565	LSAMP	-0.0455076108859924	2.33167523334171	-1.91781104872031	0.0558699455917578	0.645323939510685	Exon	Caudate
e984311	ENSG00000181396.12	ENSG00000181396	OGFOD3	-0.0499881260311757	1.40545725915993	-1.91778646917781	0.0558730737739793	0.645323939510685	Exon	Caudate
e1009828	ENSG00000099875.14	ENSG00000099875	MKNK2	-0.157145749900619	-2.41884161677856	-1.91776390962432	0.0558759450057071	0.645323939510685	Exon	Caudate
e781863	ENSG00000180998.11	ENSG00000180998	GPR137C	0.118054541482981	-2.51168575132695	1.91776271069134	0.0558760976014711	0.645323939510685	Exon	Caudate
e1164041	ENSG00000172465.13	ENSG00000172465	TCEAL1	0.0492677809399781	1.61237809547271	1.91772513508606	0.0558808802624038	0.645323939510685	Exon	Caudate
e496311	ENSG00000104368.17	ENSG00000104368	PLAT	-0.115365482558956	-0.655705628178687	-1.9177135667236	0.0558823527641554	0.645323939510685	Exon	Caudate
e947710	ENSG00000131462.7	ENSG00000131462	TUBG1	0.0672089095406123	-0.533197537405728	1.9176657159049	0.0558884438943063	0.645323939510685	Exon	Caudate
e264550	ENSG00000163872.15	ENSG00000163872	YEATS2	0.0601827936446096	-0.0023687095154613	1.91766569864017	0.0558884460921064	0.645323939510685	Exon	Caudate
e173845	ENSG00000144366.15	ENSG00000144366	GULP1	-0.094553561981983	-1.3105813180092	-1.9176473642293	0.0558907801028578	0.645323939510685	Exon	Caudate
e205750	ENSG00000154783.10	ENSG00000154783	FGD5	-0.182790138763563	-3.60835330360128	-1.91762507845499	0.055893617240591	0.645323939510685	Exon	Caudate
e968673	ENSG00000171634.16	ENSG00000171634	BPTF	0.0376033736331532	4.35978687560521	1.91760988365472	0.0558955517158862	0.645323939510685	Exon	Caudate
e1071821	ENSG00000167614.13	ENSG00000167614	TTYH1	-0.160014736475206	-2.79575435140999	-1.91760713002872	0.0558959022905835	0.645323939510685	Exon	Caudate
e45108	ENSG00000162623.15	ENSG00000162623	TYW3	0.0537580965803599	2.98435994042565	1.91757947952456	0.0558994226843458	0.645323939510685	Exon	Caudate
e538903	ENSG00000197969.11	ENSG00000197969	VPS13A	0.0722138692675628	0.298281165473383	1.91757744976538	0.0558996811155652	0.645323939510685	Exon	Caudate
e6973	ENSG00000007923.15	ENSG00000007923	DNAJC11	0.0682260465684383	-0.673886585019927	1.91755640098915	0.0559023611282991	0.645323939510685	Exon	Caudate
e762958	ENSG00000102466.15	ENSG00000102466	FGF14	0.108347742097095	1.45977151970122	1.91755069402284	0.0559030877801432	0.645323939510685	Exon	Caudate
e738201	ENSG00000089250.18	ENSG00000089250	NOS1	0.102576373300033	0.729028534895067	1.91754430867895	0.0559039008172432	0.645323939510685	Exon	Caudate
e1125300	ENSG00000100099.20	ENSG00000100099	HPS4	-0.0716389145770435	-0.968192870606016	-1.91753956071046	0.0559045053759838	0.645323939510685	Exon	Caudate
e208261	ENSG00000174738.12	ENSG00000174738	NR1D2	0.0533002883641657	1.64047555831228	1.91753527305984	0.0559050513271545	0.645323939510685	Exon	Caudate
e1125975	ENSG00000100154.14	ENSG00000100154	TTC28	-0.0733663814068809	-0.82809025619142	-1.91752985197611	0.0559057416059662	0.645323939510685	Exon	Caudate
e466539	ENSG00000077063.10	ENSG00000077063	CTTNBP2	0.0705860686235834	-0.351602273433435	1.91752377677164	0.0559065151839133	0.645323939510685	Exon	Caudate
e406753	ENSG00000080546.13	ENSG00000080546	SESN1	0.048942318186253	1.47179099450883	1.91751794354184	0.0559072579587656	0.645323939510685	Exon	Caudate
e1022107	ENSG00000129353.14	ENSG00000129353	SLC44A2	-0.075399346274338	0.438494238605511	-1.91748519618649	0.0559114279994579	0.645323939510685	Exon	Caudate
e529999	ENSG00000147894.14	ENSG00000147894	C9orf72	-0.0777911469309885	0.773230407906202	-1.91747105686754	0.0559132285774621	0.645323939510685	Exon	Caudate
e973002	ENSG00000125457.13	ENSG00000125457	MIF4GD	-0.0959325652492066	-1.56862930996679	-1.91742685363114	0.0559188579714295	0.645323939510685	Exon	Caudate
e131255	ENSG00000196975.15	ENSG00000196975	ANXA4	-0.0921076091541667	-1.49664298118344	-1.91742606903992	0.055918957895386	0.645323939510685	Exon	Caudate
e367921	ENSG00000165671.18	ENSG00000165671	NSD1	0.0475862543382132	0.826845806218832	1.91742302318838	0.0559193458103145	0.645323939510685	Exon	Caudate
e1017926	ENSG00000142459.8	ENSG00000142459	EVI5L	0.0632323648792777	-0.0685069506066958	1.91741911859978	0.055919843095955	0.645323939510685	Exon	Caudate
e956705	ENSG00000121073.13	ENSG00000121073	SLC35B1	-0.0508388581938179	0.587760410150258	-1.91739978974065	0.0559223048602287	0.645323939510685	Exon	Caudate
e909480	ENSG00000261373.1	ENSG00000261373	VPS9D1-AS1	-0.204107694514673	-3.85475239715667	-1.91739915091357	0.0559223862241395	0.645323939510685	Exon	Caudate
e91498	ENSG00000143858.11	ENSG00000143858	SYT2	0.149119518083149	1.10344191848678	1.91738828269413	0.0559237704649774	0.645323939510685	Exon	Caudate
e838209	ENSG00000156642.16	ENSG00000156642	NPTN	0.103413315376868	1.73349407294887	1.91738631465327	0.0559240211293886	0.645323939510685	Exon	Caudate
e739740	ENSG00000088986.10	ENSG00000088986	DYNLL1	0.071481830396498	5.01775791733018	1.91735048584914	0.0559285847182207	0.64535169592998	Exon	Caudate
e536006	ENSG00000204778.4	ENSG00000204778		0.203277310121318	-3.4670973521024	1.91733943063475	0.055929992906586	0.64535169592998	Exon	Caudate
e928373	ENSG00000171953.15	ENSG00000171953	ATPAF2	0.0845621585110165	-1.56326723075469	1.91730726062362	0.0559340908189535	0.645362147485102	Exon	Caudate
e815469	ENSG00000150667.6	ENSG00000150667	FSIP1	-0.0905189606028475	-0.418662997536588	-1.91730432207095	0.0559344651531062	0.645362147485102	Exon	Caudate
e138803	ENSG00000068654.15	ENSG00000068654	POLR1A	0.0654627164453243	-0.624883392978857	1.91727951191117	0.05593762573471	0.645378038662704	Exon	Caudate
e83297	ENSG00000234741.7	ENSG00000234741	GAS5	-0.107198741746562	-0.488070670318407	-1.91723102416529	0.0559438030497248	0.645428733154285	Exon	Caudate
e739759	ENSG00000088986.10	ENSG00000088986	DYNLL1	0.0714765770637729	5.01773602141117	1.91721586686079	0.0559457341998865	0.645430437586176	Exon	Caudate
e1014911	ENSG00000031823.14	ENSG00000031823	RANBP3	-0.076868641555559	-1.38861545538984	-1.91717797485153	0.0559505621596122	0.645452967853636	Exon	Caudate
e734685	ENSG00000204852.15	ENSG00000204852	TCTN1	-0.0679308970447308	-0.140529717268265	-1.91716063183299	0.0559527720133471	0.645452967853636	Exon	Caudate
e57142	ENSG00000155366.16	ENSG00000155366	RHOC	-0.0744702831446377	1.76650963001747	-1.91715854793244	0.055953037549625	0.645452967853636	Exon	Caudate
e192043	ENSG00000181798.2	ENSG00000181798	LINC00471	0.136398943466643	-2.33015760083864	1.91712987163586	0.05595669166836	0.645474546172664	Exon	Caudate
e805624	ENSG00000100711.13	ENSG00000100711	ZFYVE21	-0.0502282026695198	1.04877327739365	-1.91710294698531	0.0559601227626682	0.645484480655493	Exon	Caudate
e1065364	ENSG00000104960.15	ENSG00000104960	PTOV1	-0.118986077976258	-2.56120757774921	-1.91709512147515	0.0559611200254395	0.645484480655493	Exon	Caudate
e969915	ENSG00000154263.17	ENSG00000154263	ABCA10	-0.140765091569386	-3.24452015447124	-1.91705811685012	0.0559658360003921	0.645489964891472	Exon	Caudate
e768648	ENSG00000092199.17	ENSG00000092199	HNRNPC	0.0395574602100223	4.53773556131311	1.91705104140942	0.0559667377525739	0.645489964891472	Exon	Caudate
e940421	ENSG00000278259.4	ENSG00000278259	MYO19	0.114216455086697	-2.43194007979285	1.91704674215323	0.05596728569097	0.645489964891472	Exon	Caudate
e94303	ENSG00000266028.7	ENSG00000266028	SRGAP2	0.0927143008717468	-1.52659160062474	1.91702904743533	0.055969540922554	0.645489964891472	Exon	Caudate
e62209	ENSG00000276975.2	ENSG00000276975	HYDIN2	-0.14734715561597	-2.66353992941907	-1.91701136304381	0.0559717949139303	0.645489964891472	Exon	Caudate
e894305	ENSG00000125149.11	ENSG00000125149	C16orf70	0.0878682744237099	-1.61030042241747	1.91700742411573	0.0559722969664145	0.645489964891472	Exon	Caudate
e1057647	ENSG00000125746.15	ENSG00000125746	EML2	0.0772321070350361	0.881068659471455	1.91695284871472	0.055979253488932	0.645539664655748	Exon	Caudate
e796093	ENSG00000140022.9	ENSG00000140022	STON2	-0.0795963111304602	4.64895450246251	-1.91692843898723	0.0559823651396694	0.645539664655748	Exon	Caudate
e337086	ENSG00000145703.15	ENSG00000145703	IQGAP2	-0.223922458628391	-3.90559118354674	-1.9169258326488	0.0559826973934179	0.645539664655748	Exon	Caudate
e478141	ENSG00000164885.12	ENSG00000164885	CDK5	0.09657849842206	-0.0997225480435169	1.91691764275778	0.0559837414443084	0.645539664655748	Exon	Caudate
e363760	ENSG00000022355.16	ENSG00000022355	GABRA1	0.146951679043047	-0.0307397384459459	1.91688935743206	0.0559873473952052	0.645560675877163	Exon	Caudate
e1136163	ENSG00000100372.14	ENSG00000100372	SLC25A17	-0.0625064204472004	-0.539835270995319	-1.91687210308747	0.0559895471583301	0.645565472264234	Exon	Caudate
e1032241	ENSG00000131351.14	ENSG00000131351	HAUS8	-0.129639267769116	-2.91762389826208	-1.91683945007549	0.0559937103013388	0.645581142967968	Exon	Caudate
e292329	ENSG00000156136.9	ENSG00000156136	DCK	0.0718623540122711	1.28890562375768	1.91683274696009	0.0559945649567526	0.645581142967968	Exon	Caudate
e496392	ENSG00000104368.17	ENSG00000104368	PLAT	-0.123255780163754	-0.643753138240722	-1.91679976412646	0.0559987704672491	0.645581142967968	Exon	Caudate
e596530	ENSG00000107554.16	ENSG00000107554	DNMBP	-0.134833983619689	-2.96611906096811	-1.91678838384175	0.0560002215835576	0.645581142967968	Exon	Caudate
e856697	ENSG00000196557.11	ENSG00000196557	CACNA1H	0.113249846245026	0.576964985294474	1.91677382260609	0.0560020783533	0.645581142967968	Exon	Caudate
e931847	ENSG00000189423.11	ENSG00000189423	USP32P3	0.109435544200927	-1.34284010306707	1.91676042920106	0.0560037862530621	0.645581142967968	Exon	Caudate
e748499	ENSG00000032742.17	ENSG00000032742	IFT88	0.0692344067222325	-0.259759610117177	1.91673002984716	0.0560076628784137	0.645581142967968	Exon	Caudate
e225302	ENSG00000088538.12	ENSG00000088538	DOCK3	0.0821001099527803	1.44862284035421	1.91672724453505	0.056008018081772	0.645581142967968	Exon	Caudate
e28138	ENSG00000243970.1	ENSG00000243970	PPIEL	-0.168743034230073	-3.45184090869367	-1.91672048491543	0.0560088801257038	0.645581142967968	Exon	Caudate
e994527	ENSG00000141431.10	ENSG00000141431	ASXL3	-0.101477372028067	-1.95780719258246	-1.91671449595098	0.0560096438984313	0.645581142967968	Exon	Caudate
e80286	ENSG00000143198.12	ENSG00000143198	MGST3	0.0513540719119316	3.83441861523524	1.91669705611898	0.0560118680500653	0.645581142967968	Exon	Caudate
e776290	ENSG00000092148.12	ENSG00000092148	HECTD1	0.0414819607688522	1.91645527951283	1.9166935731707	0.0560123122492635	0.645581142967968	Exon	Caudate
e540368	ENSG00000148053.15	ENSG00000148053	NTRK2	-0.0714206657245455	3.15411424663167	-1.91662428567378	0.0560211494698769	0.645602193767009	Exon	Caudate
e477683	ENSG00000055118.14	ENSG00000055118	KCNH2	0.205841234539342	-3.79757595853555	1.91662308174608	0.0560213030342136	0.645602193767009	Exon	Caudate
e71406	ENSG00000231064.6	ENSG00000231064	MIR92B	-0.241231546422254	-3.86485323810432	-1.91661594040928	0.0560222139388797	0.645602193767009	Exon	Caudate
e376562	ENSG00000231754.2	ENSG00000231754		0.119795455042491	-0.242607849459725	1.91660865284199	0.0560231435085672	0.645602193767009	Exon	Caudate
e815188	ENSG00000172575.11	ENSG00000172575	RASGRP1	0.123277990709023	0.117065198333029	1.91659408589983	0.0560250016416027	0.645602193767009	Exon	Caudate
e1032758	ENSG00000105393.15	ENSG00000105393	BABAM1	0.0403726886581916	2.0949199598078	1.91657877125032	0.0560269552064049	0.645602193767009	Exon	Caudate
e899885	ENSG00000157349.16	ENSG00000157349	DDX19B	-0.0834057330239213	-1.38455480635986	-1.91656871195463	0.0560282384196162	0.645602193767009	Exon	Caudate
e814612	ENSG00000134146.11	ENSG00000134146	DPH6	-0.101466720505997	-1.86831423595175	-1.91656582607732	0.0560286065608491	0.645602193767009	Exon	Caudate
e104184	ENSG00000135750.14	ENSG00000135750	KCNK1	0.0730648933009695	3.13274531553192	1.91653173994851	0.0560329549615897	0.645602193767009	Exon	Caudate
e286458	ENSG00000014824.13	ENSG00000014824	SLC30A9	0.0457657426059176	1.75604646058141	1.91651180978389	0.0560354976028643	0.645602193767009	Exon	Caudate
e454091	ENSG00000105854.12	ENSG00000105854	PON2	-0.0833844386075332	1.49667625233468	-1.91650804141358	0.0560359783731024	0.645602193767009	Exon	Caudate
e423265	ENSG00000130396.20	ENSG00000130396	MLLT4	-0.0747200016572148	-1.05574239871683	-1.91649474449264	0.0560376748273111	0.645602193767009	Exon	Caudate
e926637	ENSG00000141027.20	ENSG00000141027	NCOR1	0.0421170986385945	1.40869281907047	1.91647378381402	0.0560403491299543	0.645602193767009	Exon	Caudate
e821935	ENSG00000092470.11	ENSG00000092470	WDR76	-0.17168226392664	-3.5452986497789	-1.91647064571433	0.0560407495187451	0.645602193767009	Exon	Caudate
e574860	ENSG00000183621.15	ENSG00000183621	ZNF438	-0.0864709189464352	-1.60446967948528	-1.91645772129265	0.0560423985653598	0.645602193767009	Exon	Caudate
e649341	ENSG00000110057.7	ENSG00000110057	UNC93B1	-0.107071717320329	-1.7437586307998	-1.91645550846059	0.0560426809080354	0.645602193767009	Exon	Caudate
e972957	ENSG00000125457.13	ENSG00000125457	MIF4GD	-0.163670604694	-3.58790650455096	-1.91642934485421	0.056046019300602	0.645606382117841	Exon	Caudate
e1149114	ENSG00000165164.13	ENSG00000165164	CFAP47	-0.238422023736776	-3.26817428038736	-1.91642469763602	0.0560466122881799	0.645606382117841	Exon	Caudate
e340593	ENSG00000164199.15	ENSG00000164199	ADGRV1	-0.100502383775192	0.570193067453073	-1.91637851418574	0.0560525056067207	0.645606538005966	Exon	Caudate
e371429	ENSG00000050748.17	ENSG00000050748	MAPK9	0.0549931573311374	0.977326334290347	1.91634908628311	0.0560562610750225	0.645606538005966	Exon	Caudate
e1117116	ENSG00000177663.13	ENSG00000177663	IL17RA	0.0831850895649351	0.488900401852442	1.91631953878274	0.0560600320175261	0.645606538005966	Exon	Caudate
e663686	ENSG00000196954.13	ENSG00000196954	CASP4	-0.179517821870888	-2.56481306872943	-1.91631910298704	0.0560600876366949	0.645606538005966	Exon	Caudate
e547224	ENSG00000165124.17	ENSG00000165124	SVEP1	0.170635320625196	-1.46798397724227	1.91630499718225	0.0560618879389881	0.645606538005966	Exon	Caudate
e826094	ENSG00000104093.13	ENSG00000104093	DMXL2	0.0708493338852602	0.930012026470125	1.91628954767966	0.0560638597908334	0.645606538005966	Exon	Caudate
e624378	ENSG00000205213.13	ENSG00000205213	LGR4	-0.0918047459410516	-0.276452616232611	-1.91628105083597	0.0560649442852121	0.645606538005966	Exon	Caudate
e340528	ENSG00000164199.15	ENSG00000164199	ADGRV1	-0.103311784728265	0.585619276784984	-1.91626597625794	0.0560668683716647	0.645606538005966	Exon	Caudate
e1131765	ENSG00000128284.19	ENSG00000128284	APOL3	-0.106336728464339	-0.93248822078282	-1.9162538266028	0.0560684191674758	0.645606538005966	Exon	Caudate
e632589	ENSG00000086205.16	ENSG00000086205	FOLH1	0.153522824608158	1.3758416585805	1.91622068838447	0.056072649149671	0.645606538005966	Exon	Caudate
e129638	ENSG00000014641.17	ENSG00000014641	MDH1	0.0799092619104188	3.94520091895429	1.91621760585187	0.0560730426381599	0.645606538005966	Exon	Caudate
e1097152	ENSG00000020256.19	ENSG00000020256	ZFP64	0.104652888508482	-2.07233297912791	1.91620474308603	0.0560746846084922	0.645606538005966	Exon	Caudate
e1088150	ENSG00000101019.21	ENSG00000101019	UQCC1	0.0610344940452113	0.476498058914565	1.91618732285552	0.056076908416832	0.645606538005966	Exon	Caudate
e1082321	ENSG00000125851.9	ENSG00000125851	PCSK2	0.143198123630823	2.48903773090137	1.91617607747961	0.0560783440030516	0.645606538005966	Exon	Caudate
e1097288	ENSG00000064787.13	ENSG00000064787	BCAS1	0.109410117321054	6.23797687972377	1.91615791448398	0.0560806627584321	0.645606538005966	Exon	Caudate
e7018	ENSG00000007923.15	ENSG00000007923	DNAJC11	0.0681734489365326	-0.673970019969336	1.9161390465215	0.0560830715973716	0.645606538005966	Exon	Caudate
e7034	ENSG00000007923.15	ENSG00000007923	DNAJC11	0.0681734489365326	-0.673970019969336	1.9161390465215	0.0560830715973716	0.645606538005966	Exon	Caudate
e7039	ENSG00000007923.15	ENSG00000007923	DNAJC11	0.0681734489365326	-0.673970019969336	1.9161390465215	0.0560830715973716	0.645606538005966	Exon	Caudate
e311018	ENSG00000170390.15	ENSG00000170390	DCLK2	0.0494261652671342	1.87209471706656	1.91612718817542	0.0560845855754166	0.645606538005966	Exon	Caudate
e784292	ENSG00000032219.18	ENSG00000032219	ARID4A	0.0504720961221074	0.609990670035317	1.91612442728489	0.0560849380685694	0.645606538005966	Exon	Caudate
e915934	ENSG00000129219.13	ENSG00000129219	PLD2	0.113501636666097	-1.91388189455971	1.91609066419252	0.056089248877836	0.645606538005966	Exon	Caudate
e70016	ENSG00000160716.5	ENSG00000160716	CHRNB2	0.116269799712854	1.38765890327516	1.91606968378152	0.0560919277574923	0.645606538005966	Exon	Caudate
e1082313	ENSG00000125851.9	ENSG00000125851	PCSK2	0.143176857806376	2.48895753838932	1.91604183536245	0.0560954837426177	0.645606538005966	Exon	Caudate
e211386	ENSG00000172995.16	ENSG00000172995	ARPP21	0.133571712464533	-1.37794136603297	1.91604108408021	0.0560955796770099	0.645606538005966	Exon	Caudate
e515195	ENSG00000104549.11	ENSG00000104549	SQLE	0.0785250112489242	1.76810260499448	1.91600409198951	0.0561003035224735	0.645606538005966	Exon	Caudate
e796105	ENSG00000140022.9	ENSG00000140022	STON2	-0.0795517536120885	4.64946344100444	-1.9159862869751	0.0561025773199316	0.645606538005966	Exon	Caudate
e39026	ENSG00000157216.15	ENSG00000157216	SSBP3	-0.0631493293525052	0.235628679676205	-1.91598340062796	0.0561029459294614	0.645606538005966	Exon	Caudate
e132369	ENSG00000115998.7	ENSG00000115998	C2orf42	0.0862759871421767	-1.47565651139923	1.91596548472401	0.056105233978448	0.645606538005966	Exon	Caudate
e501489	ENSG00000213865.7	ENSG00000213865	C8orf44	-0.10149331254839	-1.87590718573343	-1.91594880161845	0.0561073646562774	0.645606538005966	Exon	Caudate
e1158589	ENSG00000082458.11	ENSG00000082458	DLG3	0.0996014215806186	0.0173446591263486	1.91594620891637	0.0561076957885204	0.645606538005966	Exon	Caudate
e304887	ENSG00000145362.17	ENSG00000145362	ANK2	0.0939796764270628	3.22310830420488	1.9159351150486	0.0561091126829542	0.645606538005966	Exon	Caudate
e1157304	ENSG00000131089.14	ENSG00000131089	ARHGEF9	0.0861557313994905	2.66429744590854	1.91593143744132	0.0561095823887984	0.645606538005966	Exon	Caudate
e240162	ENSG00000091972.18	ENSG00000091972	CD200	0.0762224741761145	0.808461662934163	1.91593110296809	0.0561096251080493	0.645606538005966	Exon	Caudate
e371481	ENSG00000131459.12	ENSG00000131459	GFPT2	-0.107882453789214	-1.66185909499015	-1.91591388975268	0.0561118236336391	0.645606538005966	Exon	Caudate
e975148	ENSG00000132481.6	ENSG00000132481	TRIM47	0.113377371062746	0.703332457355838	1.91591011129278	0.0561123062399676	0.645606538005966	Exon	Caudate
e425418	ENSG00000164880.15	ENSG00000164880	INTS1	0.0574383952470996	-0.571327558531647	1.91590427941372	0.0561130511274489	0.645606538005966	Exon	Caudate
e77327	ENSG00000235082.2	ENSG00000235082	SUMO1P3	0.150746451813672	-2.13729890381698	1.91590341539732	0.0561131614862359	0.645606538005966	Exon	Caudate
e799940	ENSG00000133958.13	ENSG00000133958	UNC79	0.0916042548916789	-0.346926546159288	1.91588542296909	0.0561154596580972	0.645606538005966	Exon	Caudate
e410701	ENSG00000111912.19	ENSG00000111912	NCOA7	0.0646546998291648	1.24797490423422	1.9158785801925	0.0561163337062243	0.645606538005966	Exon	Caudate
e786053	ENSG00000186369.10	ENSG00000186369	LINC00643	0.125140308868377	1.11523086289551	1.91586567706406	0.05611798189201	0.645606538005966	Exon	Caudate
e1065416	ENSG00000104960.15	ENSG00000104960	PTOV1	0.044592528399573	1.62800204913976	1.91584457611039	0.0561206773171722	0.645617024248255	Exon	Caudate
e311734	ENSG00000059691.11	ENSG00000059691	GATB	0.0647563808089943	0.0782190469778465	1.91582327937615	0.0561233978609786	0.645623604187158	Exon	Caudate
e486486	ENSG00000104763.18	ENSG00000104763	ASAH1	0.0985685301484	-1.93973431280152	1.91581216912018	0.0561248171804695	0.645623604187158	Exon	Caudate
e659616	ENSG00000074266.18	ENSG00000074266	EED	0.0721312343789319	-0.653519408227022	1.91578045164556	0.0561288692080993	0.645625897788187	Exon	Caudate
e903511	ENSG00000034713.7	ENSG00000034713	GABARAPL2	0.0548559417491054	2.73701357732116	1.9157624991721	0.0561311628130236	0.645625897788187	Exon	Caudate
e740765	ENSG00000110931.18	ENSG00000110931	CAMKK2	0.117263549965847	1.7455515658276	1.9157617506737	0.0561312584427508	0.645625897788187	Exon	Caudate
e828913	ENSG00000128918.14	ENSG00000128918	ALDH1A2	0.190038328595051	-3.73720152965747	1.91575475378176	0.0561321523869538	0.645625897788187	Exon	Caudate
e528468	ENSG00000044459.14	ENSG00000044459	CNTLN	-0.0863247136742696	-1.29235785485327	-1.91572778309285	0.0561355983555823	0.645645013477205	Exon	Caudate
e995168	ENSG00000257267.2	ENSG00000257267	ZNF271P	0.065320363106875	0.61746080761553	1.91569061884159	0.056140347016559	0.645679110424312	Exon	Caudate
e88847	ENSG00000177888.7	ENSG00000177888	ZBTB41	-0.0705584279072452	0.069134614346987	-1.9156751285711	0.0561423263845048	0.64568135613439	Exon	Caudate
e1041881	ENSG00000012124.15	ENSG00000012124	CD22	0.151978747926063	0.399971687854885	1.91562880577486	0.0561482459228254	0.645721233843146	Exon	Caudate
e817385	ENSG00000187446.11	ENSG00000187446	CHP1	-0.0478686075867109	0.336161934910636	-1.91561580250133	0.0561499076903861	0.645721233843146	Exon	Caudate
e785271	ENSG00000100612.13	ENSG00000100612	DHRS7	-0.0730514873178142	-0.158589286825739	-1.9155991441878	0.0561520366178499	0.645721233843146	Exon	Caudate
e1142408	ENSG00000100288.19	ENSG00000100288	CHKB	0.0629311253108684	0.135180818098266	1.91559214879879	0.0561529306465791	0.645721233843146	Exon	Caudate
e766545	ENSG00000100814.17	ENSG00000100814	CCNB1IP1	-0.174486219824459	-2.9723277935979	-1.91556017573132	0.0561570170384141	0.645734876354457	Exon	Caudate
e127553	ENSG00000275052.4	ENSG00000275052	PPP4R3B	-0.0583415971810437	1.50669541067374	-1.91555104005029	0.056158184690916	0.645734876354457	Exon	Caudate
e1062130	ENSG00000105552.14	ENSG00000105552	BCAT2	-0.0948137984371619	-1.64739685377005	-1.91554098565469	0.0561594697899088	0.645734876354457	Exon	Caudate
e270701	ENSG00000041802.10	ENSG00000041802	LSG1	-0.0574071583468679	-0.0732627377030878	-1.91552475210027	0.0561615447277698	0.645738218572658	Exon	Caudate
e329825	ENSG00000067248.9	ENSG00000067248	DHX29	0.0680824630975282	-0.140918880649492	1.91548267120081	0.05616692371581	0.645775084697315	Exon	Caudate
e578608	ENSG00000231187.2	ENSG00000231187		0.246437864253886	-2.67697816790903	1.91547174985704	0.0561683198061991	0.645775084697315	Exon	Caudate
e284731	ENSG00000249685.1	ENSG00000249685		0.163874313253859	-2.87701591280795	1.91538584929055	0.0561793016050561	0.645865820864073	Exon	Caudate
e214066	ENSG00000114784.3	ENSG00000114784	EIF1B	0.0561918634451749	1.55223172481216	1.91533934730708	0.0561852473137538	0.645865820864073	Exon	Caudate
e720761	ENSG00000127329.15	ENSG00000127329	PTPRB	-0.109331132766479	-1.15845711538932	-1.91531961756557	0.0561877701026101	0.645865820864073	Exon	Caudate
e1158005	ENSG00000169083.15	ENSG00000169083	AR	-0.0994824666631099	1.66301129498282	-1.91530753734034	0.0561893148151784	0.645865820864073	Exon	Caudate
e1158018	ENSG00000169083.15	ENSG00000169083	AR	-0.0994824666631099	1.66301129498282	-1.91530753734034	0.0561893148151784	0.645865820864073	Exon	Caudate
e814310	ENSG00000175265.17	ENSG00000175265	GOLGA8A	-0.244873979153749	-4.07493648342245	-1.91529390825562	0.0561910576248417	0.645865820864073	Exon	Caudate
e867123	ENSG00000179583.18	ENSG00000179583	CIITA	0.204679330532279	-2.9071511571967	1.91526277990135	0.0561950383107936	0.645865820864073	Exon	Caudate
e1032817	ENSG00000105393.15	ENSG00000105393	BABAM1	0.0584296486912142	0.804184493419297	1.91526138102381	0.0561952172044276	0.645865820864073	Exon	Caudate
e1019922	ENSG00000130818.11	ENSG00000130818	ZNF426	0.0478305923687944	0.309511334018427	1.91525926564515	0.0561954877277809	0.645865820864073	Exon	Caudate
e23462	ENSG00000220785.7	ENSG00000220785	MTMR9LP	0.135366694404279	-2.7294303151586	1.91525593476008	0.0561959136973169	0.645865820864073	Exon	Caudate
e1040748	ENSG00000126261.12	ENSG00000126261	UBA2	0.0347879876994022	2.35467952342482	1.91521336571849	0.056201357867894	0.645865820864073	Exon	Caudate
e238582	ENSG00000273125.1	ENSG00000273125		0.188586909881863	-3.31298471482327	1.91520929695338	0.0562018782468601	0.645865820864073	Exon	Caudate
e692276	ENSG00000139163.15	ENSG00000139163	ETNK1	0.0631349817428067	-0.0133474915914356	1.91519893595165	0.0562032033961905	0.645865820864073	Exon	Caudate
e87199	ENSG00000230470.1	ENSG00000230470		-0.198343305963856	-3.82164195122698	-1.91519029649589	0.0562043083835458	0.645865820864073	Exon	Caudate
e1079001	ENSG00000198171.12	ENSG00000198171	DDRGK1	0.0559495303629535	1.21141398416247	1.91518858081576	0.0562045278213873	0.645865820864073	Exon	Caudate
e484768	ENSG00000164741.14	ENSG00000164741	DLC1	0.063286372236287	1.94256292706597	1.91518672048482	0.0562047657610743	0.645865820864073	Exon	Caudate
e221677	ENSG00000185909.14	ENSG00000185909	KLHDC8B	-0.0702249993815555	-0.456959243944215	-1.91513165866768	0.0562118086482043	0.64590114462863	Exon	Caudate
e447939	ENSG00000127952.16	ENSG00000127952	STYXL1	0.0854961551133153	-0.639223545094599	1.91508900081642	0.0562172654669087	0.64590114462863	Exon	Caudate
e619568	ENSG00000133816.13	ENSG00000133816	MICAL2	0.158233481156743	-3.06339530614387	1.91508208219815	0.0562181505425634	0.64590114462863	Exon	Caudate
e416717	ENSG00000152818.18	ENSG00000152818	UTRN	-0.0742202643131694	0.0955303044955143	-1.91507580597197	0.0562189534492254	0.64590114462863	Exon	Caudate
e1141213	ENSG00000100429.17	ENSG00000100429	HDAC10	-0.131878005823776	-2.64681510874287	-1.91505973893548	0.0562210089208396	0.64590114462863	Exon	Caudate
e703365	ENSG00000161798.6	ENSG00000161798	AQP5	-0.158605914465396	-2.82211910652987	-1.91505853226992	0.0562211632932752	0.64590114462863	Exon	Caudate
e780892	ENSG00000198513.11	ENSG00000198513	ATL1	0.176201840258868	-3.42150012130158	1.91501632898357	0.0562265627123591	0.64590114462863	Exon	Caudate
e1163987	ENSG00000133142.17	ENSG00000133142	TCEAL4	0.0482531789712055	1.71672767524325	1.91496727679289	0.0562328389136418	0.64590114462863	Exon	Caudate
e172283	ENSG00000144331.18	ENSG00000144331	ZNF385B	0.134361875264506	0.272711323158601	1.91495607701967	0.0562342720006804	0.64590114462863	Exon	Caudate
e950336	ENSG00000108840.15	ENSG00000108840	HDAC5	0.054662209504003	0.987502024279359	1.91495107027219	0.056234912657894	0.64590114462863	Exon	Caudate
e1128776	ENSG00000184792.15	ENSG00000184792	OSBP2	0.0657186111733149	0.347772034062536	1.9148779181807	0.0562442738047557	0.64590114462863	Exon	Caudate
e214083	ENSG00000223797.5	ENSG00000223797	ENTPD3-AS1	0.0797362010934342	0.101222632101611	1.91486449069467	0.0562459922384344	0.64590114462863	Exon	Caudate
e314498	ENSG00000052802.12	ENSG00000052802	MSMO1	0.077531137890643	1.49660168498223	1.91484945123031	0.0562479170232829	0.64590114462863	Exon	Caudate
e394937	ENSG00000112782.15	ENSG00000112782	CLIC5	-0.114939228757032	1.4849400275083	-1.9148484621458	0.0562480436104968	0.64590114462863	Exon	Caudate
e820581	ENSG00000137822.12	ENSG00000137822	TUBGCP4	0.0768098763857965	-0.262697662431449	1.9148410701525	0.0562489896765673	0.64590114462863	Exon	Caudate
e935993	ENSG00000265713.1	ENSG00000265713		0.0972494792868504	-1.30855878946689	1.91483790347118	0.0562493949691207	0.64590114462863	Exon	Caudate
e1053964	ENSG00000167619.11	ENSG00000167619	TMEM145	0.0940508087844013	-0.958561871480681	1.9148378127259	0.0562494065833294	0.64590114462863	Exon	Caudate
e520899	ENSG00000181085.14	ENSG00000181085	MAPK15	-0.37944562784031	-3.99069758143713	-1.91483473917144	0.0562497999593007	0.64590114462863	Exon	Caudate
e386597	ENSG00000204248.10	ENSG00000204248	COL11A2	0.200115864432411	-3.82043238084346	1.91482176702308	0.0562514602550216	0.64590114462863	Exon	Caudate
e1058681	ENSG00000124440.15	ENSG00000124440	HIF3A	-0.171226606029343	-2.21395633557409	-1.91481885858628	0.0562518325093275	0.64590114462863	Exon	Caudate
e9981	ENSG00000120949.14	ENSG00000120949	TNFRSF8	0.214035824733808	-3.03209869137286	1.91481703244492	0.0562520662403977	0.64590114462863	Exon	Caudate
e823917	ENSG00000104177.17	ENSG00000104177	MYEF2	0.0829778339192856	-1.10957325343627	1.91480225658225	0.0562539574591134	0.64590114462863	Exon	Caudate
e256000	ENSG00000198843.12	ENSG00000198843		-0.0644764409034669	0.430800198211065	-1.91477860292487	0.056256985091082	0.64590114462863	Exon	Caudate
e348060	ENSG00000164244.20	ENSG00000164244	PRRC1	-0.0709893234068753	-0.643075989464615	-1.91476062812895	0.0562592859285419	0.64590114462863	Exon	Caudate
e340567	ENSG00000164199.15	ENSG00000164199	ADGRV1	-0.0872242358131636	1.86670448876523	-1.91475960398951	0.056259417024381	0.64590114462863	Exon	Caudate
e1134930	ENSG00000183741.11	ENSG00000183741	CBX6	0.076183802449829	0.912031241300286	1.91474329672253	0.0562615044843484	0.64590114462863	Exon	Caudate
e1134935	ENSG00000183741.11	ENSG00000183741	CBX6	0.076183802449829	0.912031241300286	1.91474329672253	0.0562615044843484	0.64590114462863	Exon	Caudate
e1134940	ENSG00000183741.11	ENSG00000183741	CBX6	0.076183802449829	0.912031241300286	1.91474329672253	0.0562615044843484	0.64590114462863	Exon	Caudate
e582294	ENSG00000151150.21	ENSG00000151150	ANK3	0.0840296344470923	1.70082134816529	1.91473848165375	0.0562621208638554	0.64590114462863	Exon	Caudate
e961276	ENSG00000153944.10	ENSG00000153944	MSI2	-0.0655161141060626	0.572378486876889	-1.91473705999051	0.0562623028527996	0.64590114462863	Exon	Caudate
e1083697	ENSG00000188559.13	ENSG00000188559	RALGAPA2	0.0648214354283547	-0.219985650839662	1.91469206059966	0.0562680635371049	0.64590114462863	Exon	Caudate
e410726	ENSG00000111912.19	ENSG00000111912	NCOA7	0.0651019695923779	4.35811971896969	1.91468838951732	0.0562685335195801	0.64590114462863	Exon	Caudate
e531733	ENSG00000258728.1	ENSG00000258728		-0.0847797589669199	-0.477595586080702	-1.91468338270164	0.0562691745117524	0.64590114462863	Exon	Caudate
e654924	ENSG00000214517.9	ENSG00000214517	PPME1	0.0663365468120007	1.4436374687981	1.91465995904473	0.0562721733812048	0.64590114462863	Exon	Caudate
e565367	ENSG00000148399.12	ENSG00000148399	DPH7	-0.0936632937343093	-1.88879054673168	-1.91465623142975	0.0562726506303091	0.64590114462863	Exon	Caudate
e804082	ENSG00000080823.21	ENSG00000080823	MOK	-0.155741674193049	-3.44327426037602	-1.91465411760646	0.0562729212660582	0.64590114462863	Exon	Caudate
e804200	ENSG00000022976.15	ENSG00000022976	ZNF839	0.0507199679595106	0.561338336038686	1.91464667467779	0.0562738742032769	0.64590114462863	Exon	Caudate
e751193	ENSG00000073910.19	ENSG00000073910	FRY	0.0841374381206829	0.846727938840288	1.91456099405815	0.0562848450837549	0.645991199437572	Exon	Caudate
e491574	ENSG00000214050.7	ENSG00000214050	FBXO16	0.104463481464324	-0.856250474791044	1.91455565120961	0.0562855292621122	0.645991199437572	Exon	Caudate
e461381	ENSG00000161048.11	ENSG00000161048	NAPEPLD	0.0596620946465871	0.709513216313446	1.91453549074648	0.056288110972395	0.645991199437572	Exon	Caudate
e797838	ENSG00000198668.10	ENSG00000198668	CALM1	0.0706009375987814	6.00141351020265	1.91451723773348	0.0562904485036364	0.645991199437572	Exon	Caudate
e271623	ENSG00000176945.16	ENSG00000176945	MUC20	-0.143563852718937	0.68331878040281	-1.91450974825631	0.0562914076502352	0.645991199437572	Exon	Caudate
e782148	ENSG00000073712.14	ENSG00000073712	FERMT2	-0.0690384430380932	0.511501297148842	-1.91450176553443	0.0562924299796984	0.645991199437572	Exon	Caudate
e871392	ENSG00000157106.16	ENSG00000157106	SMG1	0.0808453399325695	-0.919102763161329	1.91446924735127	0.0562965946715559	0.646018507444948	Exon	Caudate
e1175430	ENSG00000089820.15	ENSG00000089820	ARHGAP4	0.154972449534762	-3.32904889252053	1.91444860575982	0.056299238429734	0.646028361152534	Exon	Caudate
e282197	ENSG00000145147.19	ENSG00000145147	SLIT2	0.100698134593208	-0.216902974637927	1.91439705282771	0.0563058417403853	0.646065068325117	Exon	Caudate
e1158217	ENSG00000181191.11	ENSG00000181191	PJA1	0.0827736290927892	2.15487923664302	1.91439575741024	0.0563060076761227	0.646065068325117	Exon	Caudate
e1062131	ENSG00000105552.14	ENSG00000105552	BCAT2	-0.0776818338093056	-1.19482504093301	-1.9143321240592	0.0563141592558284	0.646077851774307	Exon	Caudate
e103053	ENSG00000177614.10	ENSG00000177614	PGBD5	0.0771402807727541	0.348157900033538	1.91432721232635	0.0563147885011892	0.646077851774307	Exon	Caudate
e30303	ENSG00000117385.15	ENSG00000117385	P3H1	0.110925870384471	-2.67012293485088	1.91432492190711	0.0563150819303288	0.646077851774307	Exon	Caudate
e727091	ENSG00000111144.9	ENSG00000111144	LTA4H	-0.0621425605888741	-0.491041556261577	-1.91432075039199	0.0563156163528458	0.646077851774307	Exon	Caudate
e888174	ENSG00000198848.12	ENSG00000198848	CES1	-0.29045304964673	-3.73080416638765	-1.91431738267085	0.0563160478025357	0.646077851774307	Exon	Caudate
e327605	ENSG00000132357.13	ENSG00000132357	CARD6	-0.0854991597924008	0.167833277328265	-1.91426196154498	0.0563231483797398	0.646128999354234	Exon	Caudate
e468789	ENSG00000243679.1	ENSG00000243679		-0.0846608498678629	0.703569896490657	-1.91424888391782	0.05632482399976	0.646128999354234	Exon	Caudate
e374033	ENSG00000096696.13	ENSG00000096696	DSP	-0.187086145111935	-3.75613286973008	-1.91421530983338	0.0563291259960076	0.646128999354234	Exon	Caudate
e432841	ENSG00000122565.18	ENSG00000122565	CBX3	0.0413305406567617	2.10955867515355	1.91421462979671	0.0563292131349571	0.646128999354234	Exon	Caudate
e1075063	ENSG00000198440.9	ENSG00000198440	ZNF583	0.0448298329989965	1.99090789491655	1.91421291504342	0.0563294328615512	0.646128999354234	Exon	Caudate
e200382	ENSG00000150995.18	ENSG00000150995	ITPR1	0.117928894327829	2.1466311269787	1.91418250181255	0.0563333300984082	0.64614022768899	Exon	Caudate
e758758	ENSG00000276644.4	ENSG00000276644	DACH1	0.12179498204145	1.43067056101757	1.91417741078489	0.0563339824990141	0.64614022768899	Exon	Caudate
e559660	ENSG00000165695.9	ENSG00000165695	AK8	-0.167500722515739	-3.18197982154717	-1.91413891092981	0.0563389163495568	0.646167740388954	Exon	Caudate
e573391	ENSG00000136750.11	ENSG00000136750	GAD2	0.151182830719302	1.70503549969391	1.91413082904143	0.0563399521091701	0.646167740388954	Exon	Caudate
e257033	ENSG00000114805.16	ENSG00000114805	PLCH1	-0.0978750275008873	-1.26203613186098	-1.91411518481571	0.0563419570889298	0.646170258086681	Exon	Caudate
e347712	ENSG00000164904.16	ENSG00000164904	ALDH7A1	-0.0713742909563001	1.68817426359754	-1.91409297235612	0.056344803962613	0.646171937573507	Exon	Caudate
e1161532	ENSG00000279437.1	ENSG00000279437		-0.103651101144358	-1.64011885076927	-1.91408572917143	0.0563457323158707	0.646171937573507	Exon	Caudate
e332406	ENSG00000113595.14	ENSG00000113595	TRIM23	0.0542288426139462	1.13923139002944	1.91406569830637	0.0563482997225741	0.646171937573507	Exon	Caudate
e75080	ENSG00000143294.14	ENSG00000143294	PRCC	-0.0621018447978542	-0.772660238236624	-1.91405832044998	0.0563492453857479	0.646171937573507	Exon	Caudate
e352093	ENSG00000146021.14	ENSG00000146021	KLHL3	0.0824087659903283	-0.224790012710833	1.91402740448188	0.0563532082111493	0.646196905170064	Exon	Caudate
e304760	ENSG00000145362.17	ENSG00000145362	ANK2	0.0395510721537204	3.29070724521046	1.91398362316497	0.0563588205223302	0.646221214394681	Exon	Caudate
e1139296	ENSG00000100364.18	ENSG00000100364	KIAA0930	0.151791381963137	-3.29944283677728	1.9139816627742	0.0563590718350401	0.646221214394681	Exon	Caudate
e1138375	ENSG00000186976.14	ENSG00000186976	EFCAB6	-0.175291113042187	-3.50870728053862	-1.9139640248252	0.0563613329777642	0.646221214394681	Exon	Caudate
e621419	ENSG00000006071.12	ENSG00000006071	ABCC8	-0.111613568307762	-1.62005807506938	-1.91395515139899	0.0563624705583702	0.646221214394681	Exon	Caudate
e437390	ENSG00000106591.3	ENSG00000106591	MRPL32	0.0591407390747625	0.106662251537005	1.91392352159368	0.0563665256817704	0.646229785134529	Exon	Caudate
e21053	ENSG00000159023.19	ENSG00000159023	EPB41	0.0960831744799455	0.586738587805249	1.91392146518577	0.0563667893335627	0.646229785134529	Exon	Caudate
e757609	ENSG00000253797.2	ENSG00000253797	UTP14C	0.0301278614751578	4.3294466060303	1.91390726395197	0.0563686101000393	0.646230188021886	Exon	Caudate
e645843	ENSG00000087365.15	ENSG00000087365	SF3B2	0.0342963499212883	2.61187939150603	1.91387800993769	0.0563723609662835	0.646252717546478	Exon	Caudate
e1029735	ENSG00000105143.12	ENSG00000105143	SLC1A6	0.118807986731785	1.2879085578666	1.91380859641605	0.0563812618046241	0.64633428305119	Exon	Caudate
e31924	ENSG00000117408.10	ENSG00000117408	IPO13	0.052341367080116	1.91875195496049	1.91377107065388	0.0563860741910773	0.646338674766423	Exon	Caudate
e788885	ENSG00000072121.15	ENSG00000072121	ZFYVE26	0.0716455085924027	-1.16137370464159	1.91375816111435	0.0563877298182366	0.646338674766423	Exon	Caudate
e645151	ENSG00000172757.12	ENSG00000172757	CFL1	0.097882800585606	2.38303685846756	1.91375066691774	0.0563886909552328	0.646338674766423	Exon	Caudate
e819445	ENSG00000103994.16	ENSG00000103994	ZNF106	-0.0545569762801325	1.49389145353129	-1.91373118351544	0.0563911897819724	0.646338674766423	Exon	Caudate
e370577	ENSG00000127022.14	ENSG00000127022	CANX	-0.0422106217740499	3.86436723833985	-1.91372778601042	0.0563916255354855	0.646338674766423	Exon	Caudate
e685208	ENSG00000182326.14	ENSG00000182326	C1S	-0.128192735791382	-0.99889932929918	-1.91370674285407	0.0563943245284947	0.646338674766423	Exon	Caudate
e51229	ENSG00000188641.12	ENSG00000188641	DPYD	-0.114154693424944	-1.40545772551572	-1.91370179874302	0.0563949586753166	0.646338674766423	Exon	Caudate
e903668	ENSG00000166848.5	ENSG00000166848	TERF2IP	0.050463515808153	2.70898770396002	1.91367185200904	0.0563987998624752	0.646338674766423	Exon	Caudate
e903027	ENSG00000103091.14	ENSG00000103091	WDR59	-0.0638234746055557	-0.621148699426795	-1.91366966270151	0.0563990806876499	0.646338674766423	Exon	Caudate
e1134198	ENSG00000198792.12	ENSG00000198792	TMEM184B	-0.0608951921534974	0.506174170932924	-1.91366636139931	0.0563995041519607	0.646338674766423	Exon	Caudate
e658888	ENSG00000150672.16	ENSG00000150672	DLG2	0.0662165239783046	-0.491120247621482	1.91362134522566	0.0564052787273003	0.646383710189061	Exon	Caudate
e632595	ENSG00000086205.16	ENSG00000086205	FOLH1	0.145835321920521	0.977125959114843	1.91360376637234	0.0564075338379201	0.646383710189061	Exon	Caudate
e1151284	ENSG00000182872.15	ENSG00000182872	RBM10	0.0681664355182489	-0.528125814881585	1.91358007660009	0.0564105730095412	0.646383710189061	Exon	Caudate
e632626	ENSG00000086205.16	ENSG00000086205	FOLH1	0.153276367014736	1.37523651926087	1.91358003661653	0.0564105781391664	0.646383710189061	Exon	Caudate
e281784	ENSG00000169744.12	ENSG00000169744	LDB2	0.122469854610644	1.34030784812845	1.91356376525165	0.0564126656793721	0.646385588293154	Exon	Caudate
e1057461	ENSG00000125744.11	ENSG00000125744	RTN2	0.0974393807525444	-0.859319000901373	1.91355091656103	0.0564143141520544	0.646385588293154	Exon	Caudate
e532984	ENSG00000198467.13	ENSG00000198467	TPM2	-0.0976274451401924	-1.16531481986651	-1.91351834844186	0.0564184927857701	0.646398614003474	Exon	Caudate
e218077	ENSG00000114650.18	ENSG00000114650	SCAP	0.0403514509150557	1.38406690425956	1.91350921735047	0.0564196643915997	0.646398614003474	Exon	Caudate
e292023	ENSG00000178522.14	ENSG00000178522	AMBN	0.221830019336256	-3.48293980527991	1.91348062715381	0.0564233329171155	0.646398614003474	Exon	Caudate
e292036	ENSG00000178522.14	ENSG00000178522	AMBN	0.221830019336256	-3.48293980527991	1.91348062715381	0.0564233329171155	0.646398614003474	Exon	Caudate
e1133800	ENSG00000100142.14	ENSG00000100142	POLR2F	0.148334950793541	-1.63208213806976	1.9134724558814	0.056424381443254	0.646398614003474	Exon	Caudate
e685133	ENSG00000182326.14	ENSG00000182326	C1S	-0.12865167162551	-1.18681700626562	-1.91341985373404	0.0564311316663332	0.646414050127472	Exon	Caudate
e799271	ENSG00000183648.9	ENSG00000183648	NDUFB1	0.128274988889185	-0.369986446316387	1.91341562717453	0.0564316740730901	0.646414050127472	Exon	Caudate
e658328	ENSG00000165494.11	ENSG00000165494	PCF11	-0.0439029755953999	2.10576282044116	-1.91339120834646	0.056434807898094	0.646414050127472	Exon	Caudate
e34377	ENSG00000086015.20	ENSG00000086015	MAST2	-0.0436195264684821	1.6577670347458	-1.91335063593467	0.0564400151377756	0.646414050127472	Exon	Caudate
e322457	ENSG00000039139.9	ENSG00000039139	DNAH5	-0.186514532636812	-2.87027226590777	-1.91334935139237	0.0564401800080758	0.646414050127472	Exon	Caudate
e676550	ENSG00000170322.14	ENSG00000170322	NFRKB	-0.0646876104237119	1.19726238329746	-1.91334153101683	0.0564411837576665	0.646414050127472	Exon	Caudate
e538275	ENSG00000135046.13	ENSG00000135046	ANXA1	-0.245780417471474	-0.35351317012382	-1.91330187077448	0.0564462744016972	0.646414050127472	Exon	Caudate
e593301	ENSG00000108239.8	ENSG00000108239	TBC1D12	0.105588135346538	-0.0560813033052616	1.91328786501864	0.0564480722210937	0.646414050127472	Exon	Caudate
e496400	ENSG00000104368.17	ENSG00000104368	PLAT	-0.11520576075139	-0.657106355955923	-1.91327171304454	0.0564501455946945	0.646414050127472	Exon	Caudate
e348707	ENSG00000186687.15	ENSG00000186687	LYRM7	0.0593336208407854	-0.034363371522556	1.91325698489869	0.0564520362518087	0.646414050127472	Exon	Caudate
e1126867	ENSG00000100280.16	ENSG00000100280	AP1B1	0.0461281205465917	0.969003904812566	1.91324633238837	0.0564534037511743	0.646414050127472	Exon	Caudate
e422676	ENSG00000071242.11	ENSG00000071242	RPS6KA2	0.054215308583146	1.17414014267095	1.91323895108231	0.0564543513310416	0.646414050127472	Exon	Caudate
e24215	ENSG00000160097.15	ENSG00000160097	FNDC5	-0.0927891560605956	-0.879494320873862	-1.91321745701124	0.056457110721807	0.646414050127472	Exon	Caudate
e1094618	ENSG00000101017.13	ENSG00000101017	CD40	-0.150571728987817	-3.01595019505504	-1.91321640267553	0.0564572460794375	0.646414050127472	Exon	Caudate
e831692	ENSG00000103657.13	ENSG00000103657	HERC1	0.0583724105403168	0.989257945965839	1.91321370131208	0.0564575928868722	0.646414050127472	Exon	Caudate
e730518	ENSG00000139372.14	ENSG00000139372	TDG	-0.103672784914465	-2.21494625978049	-1.91320571064039	0.056458618758642	0.646414050127472	Exon	Caudate
e1090510	ENSG00000118705.16	ENSG00000118705	RPN2	-0.0520466482251864	1.09838219391564	-1.91320526612465	0.0564586758276618	0.646414050127472	Exon	Caudate
e1022007	ENSG00000129353.14	ENSG00000129353	SLC44A2	-0.0702909884742621	0.84733322339618	-1.91320013218194	0.0564593349508519	0.646414050127472	Exon	Caudate
e324052	ENSG00000113360.16	ENSG00000113360	DROSHA	0.0578366119290211	0.60248364138409	1.91319755834613	0.0564596653961637	0.646414050127472	Exon	Caudate
e1021255	ENSG00000161847.13	ENSG00000161847	RAVER1	0.13381382985985	-2.9114017160931	1.9130940546176	0.056472955198405	0.646494582092744	Exon	Caudate
e47587	ENSG00000162642.13	ENSG00000162642	C1orf52	-0.0855185197641977	-1.02618173869525	-1.91308923687996	0.0564735738560194	0.646494582092744	Exon	Caudate
e973101	ENSG00000177885.13	ENSG00000177885	GRB2	0.0489172829229042	1.89641636560162	1.91308513451337	0.0564741006555325	0.646494582092744	Exon	Caudate
e731717	ENSG00000111783.12	ENSG00000111783	RFX4	-0.135998463229251	-0.542038833779395	-1.91306228708294	0.0564770346506055	0.646494582092744	Exon	Caudate
e657889	ENSG00000137513.9	ENSG00000137513	NARS2	-0.0672400832994238	-0.180766916430042	-1.91305511416611	0.0564779558002693	0.646494582092744	Exon	Caudate
e632680	ENSG00000086205.16	ENSG00000086205	FOLH1	0.153277519549287	1.3740468566948	1.91305030510209	0.0564785733897721	0.646494582092744	Exon	Caudate
e1029704	ENSG00000105143.12	ENSG00000105143	SLC1A6	0.136857375945173	-1.46064942449191	1.91304539641454	0.0564792037789441	0.646494582092744	Exon	Caudate
e140009	ENSG00000172071.11	ENSG00000172071	EIF2AK3	0.108507953791589	-2.13896824421962	1.913007252033	0.0564841026013643	0.646502772755281	Exon	Caudate
e614020	ENSG00000110713.15	ENSG00000110713	NUP98	-0.0666176042144619	-0.462841425355416	-1.91299926451695	0.0564851284703394	0.646502772755281	Exon	Caudate
e262037	ENSG00000177565.16	ENSG00000177565	TBL1XR1	0.0423203305168778	1.22413794574047	1.9129980966306	0.0564852784680097	0.646502772755281	Exon	Caudate
e1012770	ENSG00000105255.10	ENSG00000105255	FSD1	0.0812276063030083	-0.324796449241368	1.91292075491871	0.0564952126040076	0.646578666444734	Exon	Caudate
e908106	ENSG00000103335.20	ENSG00000103335	PIEZO1	-0.115584528141457	-2.46551052639818	-1.91291865370413	0.0564954825143348	0.646578666444734	Exon	Caudate
e379899	ENSG00000204599.14	ENSG00000204599	TRIM39	-0.0682809424852917	-0.980697812542039	-1.91287985474598	0.0565004666061405	0.646606760081545	Exon	Caudate
e568562	ENSG00000198879.11	ENSG00000198879	SFMBT2	-0.0539550030703817	2.53442730836577	-1.91284692954971	0.0565046964460627	0.646606760081545	Exon	Caudate
e1136574	ENSG00000100401.19	ENSG00000100401	RANGAP1	0.0608090995991174	2.19151285004548	1.91283728132544	0.0565059359859684	0.646606760081545	Exon	Caudate
e560348	ENSG00000148290.9	ENSG00000148290	SURF1	-0.0832413848493792	0.322062236867673	-1.91282821933497	0.0565071002311326	0.646606760081545	Exon	Caudate
e62220	ENSG00000276975.2	ENSG00000276975	HYDIN2	-0.177389291226463	-2.58918800335033	-1.91281719297514	0.0565085168769697	0.646606760081545	Exon	Caudate
e181383	ENSG00000114948.12	ENSG00000114948	ADAM23	0.106391097861268	1.22190268750904	1.91281610065213	0.0565086572181779	0.646606760081545	Exon	Caudate
e533018	ENSG00000198467.13	ENSG00000198467	TPM2	-0.0795861058245329	-0.0977304846453246	-1.91277543587682	0.0565138820189111	0.646646100092259	Exon	Caudate
e389991	ENSG00000164530.13	ENSG00000164530	PI16	-0.180064371166546	-0.653801887678228	-1.91270117756038	0.0565234241166948	0.646686004569128	Exon	Caudate
e956042	ENSG00000159199.13	ENSG00000159199	ATP5G1	0.079676983696042	2.32263797986188	1.91267327741025	0.0565270095978645	0.646686004569128	Exon	Caudate
e618895	ENSG00000072952.18	ENSG00000072952	MRVI1	-0.0975037466149854	-0.567887829834174	-1.9126628979005	0.0565283435293934	0.646686004569128	Exon	Caudate
e929135	ENSG00000177731.15	ENSG00000177731	FLII	-0.0825511207225773	-1.10122245071001	-1.91264270583071	0.0565309386057799	0.646686004569128	Exon	Caudate
e869084	ENSG00000179889.18	ENSG00000179889	PDXDC1	0.0728768798261519	-0.15416216873003	1.91263098079032	0.0565324455487632	0.646686004569128	Exon	Caudate
e1125976	ENSG00000100154.14	ENSG00000100154	TTC28	-0.0729138942393416	-0.912079775173522	-1.91260436340297	0.0565358666325778	0.646686004569128	Exon	Caudate
e7010	ENSG00000007923.15	ENSG00000007923	DNAJC11	0.0680612693125167	-0.674053454918745	1.91259711543187	0.0565367982309299	0.646686004569128	Exon	Caudate
e7029	ENSG00000007923.15	ENSG00000007923	DNAJC11	0.0680612693125167	-0.674053454918745	1.91259711543187	0.0565367982309299	0.646686004569128	Exon	Caudate
e23601	ENSG00000116478.11	ENSG00000116478	HDAC1	-0.073546621806208	-0.471465307687306	-1.91257096988212	0.0565401588850055	0.646686004569128	Exon	Caudate
e78526	ENSG00000158864.12	ENSG00000158864	NDUFS2	0.0418618053672723	1.93545751800906	1.91256825945709	0.0565405072827506	0.646686004569128	Exon	Caudate
e1025839	ENSG00000095066.11	ENSG00000095066	HOOK2	0.120926564397679	-2.5998441851046	1.91256599232666	0.056540798700832	0.646686004569128	Exon	Caudate
e368004	ENSG00000165671.18	ENSG00000165671	NSD1	0.0506213065664971	0.141306933463784	1.91256426640816	0.0565410205521029	0.646686004569128	Exon	Caudate
e321499	ENSG00000078295.16	ENSG00000078295	ADCY2	-0.0739039091512644	2.62651043596799	-1.91256034036961	0.0565415252116889	0.646686004569128	Exon	Caudate
e353658	ENSG00000280987.3	ENSG00000280987		0.102391487539995	-1.05080856354869	1.91255364488897	0.0565423858686926	0.646686004569128	Exon	Caudate
e163067	ENSG00000082438.15	ENSG00000082438	COBLL1	-0.0963279857880851	-1.02004375432397	-1.912536126955	0.0565446377278374	0.646691322404514	Exon	Caudate
e759720	ENSG00000005812.10	ENSG00000005812	FBXL3	-0.0462231308236164	1.01690265393873	-1.91251890205061	0.0565468519922841	0.64669141842272	Exon	Caudate
e163270	ENSG00000153253.15	ENSG00000153253	SCN3A	0.114298381668396	-1.44028410040555	1.91249796396326	0.0565495436846068	0.64669141842272	Exon	Caudate
e888439	ENSG00000159461.14	ENSG00000159461	AMFR	-0.0460517056599215	1.46282142129318	-1.91249436140476	0.0565500068217078	0.64669141842272	Exon	Caudate
e61639	ENSG00000211451.11	ENSG00000211451	GNRHR2	0.0993837489558807	-1.76227378438258	1.91247237320501	0.0565528336456413	0.646703310357467	Exon	Caudate
e569757	ENSG00000183049.12	ENSG00000183049	CAMK1D	0.0938158916101734	-0.0920374222147473	1.91240494900534	0.0565615025011803	0.646703913895499	Exon	Caudate
e1068840	ENSG00000197619.13	ENSG00000197619	ZNF615	0.0818656379689318	-1.80066377417093	1.91239881188376	0.056562291617514	0.646703913895499	Exon	Caudate
e3887	ENSG00000067606.16	ENSG00000067606	PRKCZ	0.0676530551172451	2.10824102333707	1.91239492174872	0.0565627918191634	0.646703913895499	Exon	Caudate
e1165962	ENSG00000077279.17	ENSG00000077279	DCX	0.110652331020425	3.21125276693463	1.91237517104912	0.0565653314621891	0.646703913895499	Exon	Caudate
e198104	ENSG00000115677.16	ENSG00000115677	HDLBP	0.0302934460843448	3.11419661628531	1.91235660113312	0.0565677193610971	0.646703913895499	Exon	Caudate
e528728	ENSG00000137145.20	ENSG00000137145	DENND4C	0.102979703957647	-2.18737720585939	1.91235550895196	0.0565678598069078	0.646703913895499	Exon	Caudate
e167988	ENSG00000138430.15	ENSG00000138430	OLA1	0.0647413605023498	1.57193048137498	1.91235417491536	0.0565680313537988	0.646703913895499	Exon	Caudate
e24086	ENSG00000134684.10	ENSG00000134684	YARS	0.084934028914152	1.88745254406783	1.91235364238035	0.0565680998338452	0.646703913895499	Exon	Caudate
e681284	ENSG00000278356.1	ENSG00000278356		-0.182761422424306	-3.60822871557963	-1.91233575245684	0.0565704003853445	0.646703913895499	Exon	Caudate
e930063	ENSG00000171928.13	ENSG00000171928	TVP23B	-0.0747128253657355	-0.742218825993314	-1.91232689927341	0.05657153888779	0.646703913895499	Exon	Caudate
e647187	ENSG00000173933.19	ENSG00000173933	RBM4	0.0631674430285547	0.459629408017945	1.9123096567887	0.0565737562932783	0.646703913895499	Exon	Caudate
e1001597	ENSG00000049759.17	ENSG00000049759	NEDD4L	0.0730338556880612	1.69458282968795	1.91229128564392	0.0565761189257933	0.646703913895499	Exon	Caudate
e943348	ENSG00000161395.13	ENSG00000161395	PGAP3	-0.0862616675490578	-1.62988473666151	-1.91225460114725	0.0565808370050032	0.646703913895499	Exon	Caudate
e26308	ENSG00000116885.18	ENSG00000116885	OSCP1	0.0732613114575582	-0.076644886083038	1.91224777026445	0.0565817155771759	0.646703913895499	Exon	Caudate
e1004518	ENSG00000150656.14	ENSG00000150656	CNDP1	0.141681360361843	2.33737595348036	1.91224699400568	0.0565818154184848	0.646703913895499	Exon	Caudate
e1080905	ENSG00000182621.17	ENSG00000182621	PLCB1	0.097787959097159	1.87969941164803	1.91224335968961	0.0565822828610548	0.646703913895499	Exon	Caudate
e771628	ENSG00000259431.5	ENSG00000259431	THTPA	0.06334471908739	0.0531883099384228	1.91223365531123	0.0565835310455653	0.646703913895499	Exon	Caudate
e356625	ENSG00000120318.15	ENSG00000120318	ARAP3	-0.158519810079385	-3.6544638658838	-1.9122218363896	0.0565850512353032	0.646703913895499	Exon	Caudate
e363294	ENSG00000170234.12	ENSG00000170234	PWWP2A	0.0641463469308401	1.95037141685599	1.91218684956228	0.0565895515595791	0.646734923935724	Exon	Caudate
e722289	ENSG00000091039.16	ENSG00000091039	OSBPL8	0.0831700525681813	2.44988728890091	1.91215785207914	0.0565932817065101	0.64675713030687	Exon	Caudate
e378459	ENSG00000272009.1	ENSG00000272009		-0.160235967979754	-3.52327418795888	-1.91210135485634	0.0566005499253038	0.646760381243384	Exon	Caudate
e158029	ENSG00000183091.19	ENSG00000183091	NEB	0.166979645969712	-2.74154294081401	1.91208153049957	0.0566031004613832	0.646760381243384	Exon	Caudate
e1165941	ENSG00000077279.17	ENSG00000077279	DCX	0.110633917045452	3.21126465858088	1.91204993098967	0.0566071661481818	0.646760381243384	Exon	Caudate
e712770	ENSG00000257727.5	ENSG00000257727	CNPY2	0.0502008288744015	0.825882549793398	1.91204845360831	0.056607356238426	0.646760381243384	Exon	Caudate
e362022	ENSG00000155508.13	ENSG00000155508	CNOT8	-0.0481068329441687	1.71262256949048	-1.91204363768895	0.0566079758920786	0.646760381243384	Exon	Caudate
e833652	ENSG00000157890.17	ENSG00000157890	MEGF11	-0.152794485440374	-3.03458716647418	-1.91204097236155	0.0566083188362749	0.646760381243384	Exon	Caudate
e672	ENSG00000187961.13	ENSG00000187961	KLHL17	0.154993800893114	-3.35224150096953	1.91204040066954	0.0566083923953648	0.646760381243384	Exon	Caudate
e162109	ENSG00000136560.13	ENSG00000136560	TANK	-0.0804114897522012	-1.18212687030936	-1.91202846598838	0.0566099280381607	0.646760381243384	Exon	Caudate
e594848	ENSG00000196233.12	ENSG00000196233	LCOR	0.0706704352920683	-0.718031720150331	1.91202056463845	0.0566109447288847	0.646760381243384	Exon	Caudate
e889798	ENSG00000172775.16	ENSG00000172775	FAM192A	0.0414725269287962	2.11670756396674	1.91201673835659	0.05661143707369	0.646760381243384	Exon	Caudate
e329983	ENSG00000067113.16	ENSG00000067113	PLPP1	-0.0639241953518899	0.574572658450177	-1.91198685631823	0.0566152822523235	0.646775923281584	Exon	Caudate
e748841	ENSG00000180776.15	ENSG00000180776	ZDHHC20	-0.132398132875595	-1.39723888759503	-1.91197838984211	0.0566163717462237	0.646775923281584	Exon	Caudate
e1165955	ENSG00000077279.17	ENSG00000077279	DCX	0.110627600968859	3.21126112879239	1.91194536975777	0.0566206210462956	0.646804049777523	Exon	Caudate
e277646	ENSG00000087269.15	ENSG00000087269	NOP14	-0.0870447173450631	-1.92792069317803	-1.91190885719193	0.0566253200982609	0.646837312063673	Exon	Caudate
e718042	ENSG00000184575.11	ENSG00000184575	XPOT	-0.0553358886441233	0.41629073964766	-1.9118832015366	0.0566286220950134	0.646837663061152	Exon	Caudate
e686738	ENSG00000166535.19	ENSG00000166535	A2ML1	-0.157872808734904	-2.55990473655167	-1.91188084474747	0.0566289254323059	0.646837663061152	Exon	Caudate
e344292	ENSG00000152495.10	ENSG00000152495	CAMK4	0.124665771741251	2.88269364284128	1.91180402595591	0.056638813358097	0.646915110558659	Exon	Caudate
e940797	ENSG00000278540.4	ENSG00000278540	ACACA	0.0488678069296895	1.11684187735953	1.9118003947723	0.0566392807908155	0.646915110558659	Exon	Caudate
e754404	ENSG00000023516.8	ENSG00000023516	AKAP11	0.0750299023824717	2.7901159193721	1.91178629638922	0.0566410956691502	0.646915423054727	Exon	Caudate
e803555	ENSG00000078304.19	ENSG00000078304	PPP2R5C	0.0760702448875691	-0.597250281431136	1.91174818924387	0.056646001427493	0.646941142823119	Exon	Caudate
e149366	ENSG00000189223.14	ENSG00000189223	PAX8-AS1	0.457132007793566	-2.57882398788171	1.9117410327962	0.0566469227589459	0.646941142823119	Exon	Caudate
e454121	ENSG00000105854.12	ENSG00000105854	PON2	-0.0873430915661013	3.13280591594051	-1.91170471520905	0.0566515985307697	0.646953177699448	Exon	Caudate
e272863	ENSG00000230732.4	ENSG00000230732		-0.116216381681417	-2.23250063922722	-1.91169196490696	0.0566532401673749	0.646953177699448	Exon	Caudate
e46738	ENSG00000137941.16	ENSG00000137941	TTLL7	0.0787749178072429	2.12532589525986	1.91169119407834	0.0566533394149627	0.646953177699448	Exon	Caudate
e52055	ENSG00000162694.13	ENSG00000162694	EXTL2	0.0847472903593537	0.579020362517394	1.91165794543077	0.0566576204633697	0.646981650491804	Exon	Caudate
e436377	ENSG00000155849.15	ENSG00000155849	ELMO1	0.0649923173630904	1.95930532796343	1.91162410003266	0.0566619786261091	0.64701100203948	Exon	Caudate
e200320	ENSG00000170364.12	ENSG00000170364	SETMAR	0.0713391038861772	-0.0101112843065528	1.91160863689307	0.0566639698579218	0.647013325110298	Exon	Caudate
e50147	ENSG00000137942.16	ENSG00000137942	FNBP1L	0.0855558302483926	1.04844508682973	1.91158774918489	0.0566666597194538	0.647017904378462	Exon	Caudate
e330995	ENSG00000145632.14	ENSG00000145632	PLK2	0.115821497577883	2.67869087481503	1.91156198903115	0.056669977188008	0.647017904378462	Exon	Caudate
e621553	ENSG00000006071.12	ENSG00000006071	ABCC8	-0.110706307501103	-1.34700825723224	-1.91154043935729	0.0566727525431909	0.647017904378462	Exon	Caudate
e311727	ENSG00000059691.11	ENSG00000059691	GATB	0.0646109322689736	0.0780873398030943	1.91151425524087	0.0566761249151645	0.647017904378462	Exon	Caudate
e242548	ENSG00000082701.14	ENSG00000082701	GSK3B	0.0565399907831148	0.77146199756865	1.9115067169351	0.0566770958390835	0.647017904378462	Exon	Caudate
e1091934	ENSG00000183798.4	ENSG00000183798	EMILIN3	0.146782074312124	-0.362962486166266	1.91145474070129	0.0566837906881986	0.647017904378462	Exon	Caudate
e686220	ENSG00000089818.16	ENSG00000089818	NECAP1	0.109181711395539	0.484370160416985	1.9114541229842	0.0566838702578181	0.647017904378462	Exon	Caudate
e686231	ENSG00000089818.16	ENSG00000089818	NECAP1	0.109181711395539	0.484370160416985	1.9114541229842	0.0566838702578181	0.647017904378462	Exon	Caudate
e581929	ENSG00000122870.11	ENSG00000122870	BICC1	-0.125728914246735	-2.44613067726201	-1.91145055261975	0.0566843301668561	0.647017904378462	Exon	Caudate
e379494	ENSG00000206503.11	ENSG00000206503	HLA-A	-0.14549818768779	1.6399319506702	-1.91143064714897	0.0566868943056302	0.647017904378462	Exon	Caudate
e994832	ENSG00000134769.21	ENSG00000134769	DTNA	-0.120696250795629	-1.23615175536241	-1.91142338967235	0.0566878292072585	0.647017904378462	Exon	Caudate
e927619	ENSG00000133030.19	ENSG00000133030	MPRIP	0.0491114804181019	3.01233522518444	1.91140605593866	0.0566900621754037	0.647017904378462	Exon	Caudate
e736322	ENSG00000173064.11	ENSG00000173064	HECTD4	0.059031885613086	1.57807927791815	1.91140505768029	0.0566901907753909	0.647017904378462	Exon	Caudate
e352305	ENSG00000031003.10	ENSG00000031003	FAM13B	0.0527521462697376	1.16935160200257	1.91139397887302	0.0566916180119149	0.647017904378462	Exon	Caudate
e304745	ENSG00000145362.17	ENSG00000145362	ANK2	0.0404044624194916	3.75047568479205	1.91138559205814	0.056692698470253	0.647017904378462	Exon	Caudate
e688328	ENSG00000111196.9	ENSG00000111196	MAGOHB	0.0679824814136345	-0.39433428704508	1.91138343995123	0.0566929757251046	0.647017904378462	Exon	Caudate
e933308	ENSG00000004139.13	ENSG00000004139	SARM1	0.080805006672613	-1.27620903335208	1.91136737058726	0.0566950459689956	0.647021127696181	Exon	Caudate
e552871	ENSG00000167081.16	ENSG00000167081	PBX3	0.0882815329392065	-0.538892387918978	1.91131557504053	0.0567017193085295	0.647076881083215	Exon	Caudate
e1020768	ENSG00000130816.14	ENSG00000130816	DNMT1	0.0670807953582349	-0.662903304807698	1.9112737093835	0.0567071137603763	0.647091463039345	Exon	Caudate
e802230	ENSG00000066629.16	ENSG00000066629	EML1	0.0715444679161334	1.25872660718142	1.91125538767258	0.0567094746748022	0.647091463039345	Exon	Caudate
e352137	ENSG00000146021.14	ENSG00000146021	KLHL3	0.0829773084260132	-0.247410373910405	1.91124125201954	0.0567112962347788	0.647091463039345	Exon	Caudate
e224497	ENSG00000243477.5	ENSG00000243477	NAT6	-0.0823381463026609	0.994710794201566	-1.91121573345273	0.0567145847527832	0.647091463039345	Exon	Caudate
e1045896	ENSG00000196381.10	ENSG00000196381	ZNF781	0.0783469191099998	0.663536364902546	1.91121388015477	0.0567148235891595	0.647091463039345	Exon	Caudate
e122582	ENSG00000138050.14	ENSG00000138050	THUMPD2	-0.115397666676497	-2.60336113293236	-1.91120866896537	0.0567154951648965	0.647091463039345	Exon	Caudate
e331034	ENSG00000145632.14	ENSG00000145632	PLK2	0.115939194267723	2.68296779017804	1.9112085296218	0.0567155131224541	0.647091463039345	Exon	Caudate
e400946	ENSG00000112695.11	ENSG00000112695	COX7A2	0.0775307932095724	4.07497401695887	1.91118158648884	0.0567189854413365	0.647110679490488	Exon	Caudate
e1116032	ENSG00000215424.9	ENSG00000215424	MCM3AP-AS1	0.0940104515110937	-0.347233125909408	1.91113390882285	0.0567251303757606	0.647120708935992	Exon	Caudate
e83345	ENSG00000234741.7	ENSG00000234741	GAS5	-0.106844140258233	-0.4899960598642	-1.91112595945436	0.0567261549839519	0.647120708935992	Exon	Caudate
e498996	ENSG00000187735.12	ENSG00000187735	TCEA1	-0.114696690871169	-2.60979857185928	-1.91112477570955	0.0567263075602396	0.647120708935992	Exon	Caudate
e831656	ENSG00000103657.13	ENSG00000103657	HERC1	0.0562476715833961	1.69826742878725	1.91111927272229	0.0567270168606695	0.647120708935992	Exon	Caudate
e1079008	ENSG00000198171.12	ENSG00000198171	DDRGK1	0.0488215449747802	1.08987221491871	1.91110155648324	0.0567293004227203	0.647126360968463	Exon	Caudate
e587033	ENSG00000166348.18	ENSG00000166348	USP54	-0.0888728131392388	-0.640316630414179	-1.91108684371415	0.0567311969062305	0.647127597274976	Exon	Caudate
e341226	ENSG00000243806.1	ENSG00000243806	RPL7P18	0.184390374334773	-1.56509276641977	1.91105724283378	0.0567350126354215	0.647149003452356	Exon	Caudate
e892714	ENSG00000150394.13	ENSG00000150394	CDH8	0.0927492949211361	1.48524927967567	1.91104454264073	0.0567366498314203	0.647149003452356	Exon	Caudate
e110500	ENSG00000235092.5	ENSG00000235092	ID2-AS1	0.231825109925109	-3.7789415936812	1.91102856366723	0.0567387097547145	0.647152103094846	Exon	Caudate
e829056	ENSG00000137845.14	ENSG00000137845	ADAM10	0.0434386504121552	1.71064815557721	1.91100767402676	0.0567414028290025	0.647162423927258	Exon	Caudate
e710262	ENSG00000135424.15	ENSG00000135424	ITGA7	-0.117168917980127	-1.95220831904146	-1.91096580287114	0.0567468011435048	0.647193295462109	Exon	Caudate
e717686	ENSG00000111110.11	ENSG00000111110	PPM1H	0.0656020555205556	-0.568489875272375	1.91094465383681	0.0567495279841018	0.647193295462109	Exon	Caudate
e29283	ENSG00000066136.20	ENSG00000066136	NFYC	0.0815696548880886	-1.38798283631487	1.91093441780046	0.0567508478018488	0.647193295462109	Exon	Caudate
e467023	ENSG00000008311.14	ENSG00000008311	AASS	-0.0939209073798678	-0.618417533298974	-1.91091601703838	0.0567532204304226	0.647193295462109	Exon	Caudate
e937983	ENSG00000265794.5	ENSG00000265794		0.138958717978038	-2.77845838462323	1.91090682862535	0.0567544052325515	0.647193295462109	Exon	Caudate
e506190	ENSG00000104325.6	ENSG00000104325	DECR1	-0.055294620043292	1.10395742524189	-1.91089414762107	0.0567560404216347	0.647193295462109	Exon	Caudate
e751438	ENSG00000139597.17	ENSG00000139597	N4BP2L1	-0.0810723649118537	-0.624578827232374	-1.91087203533044	0.0567588918495914	0.647193295462109	Exon	Caudate
e618285	ENSG00000166483.10	ENSG00000166483	WEE1	-0.206961636478672	-3.33159172055742	-1.91085557627158	0.0567610143587077	0.647193295462109	Exon	Caudate
e774868	ENSG00000100968.13	ENSG00000100968	NFATC4	-0.118104737452786	-1.88993531323467	-1.91085203229538	0.0567614713875481	0.647193295462109	Exon	Caudate
e833352	ENSG00000138614.14	ENSG00000138614	VWA9	-0.14783075684388	-3.65877999676099	-1.91082631210932	0.0567647883379368	0.647193295462109	Exon	Caudate
e685355	ENSG00000139178.10	ENSG00000139178	C1RL	-0.108064929734141	-1.52456362789909	-1.91080431476993	0.0567676253075927	0.647193295462109	Exon	Caudate
e793698	ENSG00000119684.15	ENSG00000119684	MLH3	0.0659222907215144	-0.0543663782781694	1.91079172970253	0.0567692484414336	0.647193295462109	Exon	Caudate
e74914	ENSG00000143320.8	ENSG00000143320	CRABP2	0.11929716449172	-0.881536971047548	1.91077024467144	0.0567720195198406	0.647193295462109	Exon	Caudate
e74919	ENSG00000143320.8	ENSG00000143320	CRABP2	0.11929716449172	-0.881536971047548	1.91077024467144	0.0567720195198406	0.647193295462109	Exon	Caudate
e104630	ENSG00000152904.11	ENSG00000152904	GGPS1	0.0406967803005395	2.86015268016726	1.91076685374207	0.0567724568826217	0.647193295462109	Exon	Caudate
e435690	ENSG00000173852.14	ENSG00000173852	DPY19L1	-0.0926197287973698	-1.02644171355507	-1.91072044608983	0.0567784428342005	0.647193295462109	Exon	Caudate
e26651	ENSG00000134697.12	ENSG00000134697	GNL2	0.0691455279046998	-0.972064355774752	1.9106984832242	0.0567812759268748	0.647193295462109	Exon	Caudate
e691030	ENSG00000139154.14	ENSG00000139154	AEBP2	-0.0593833409519296	-0.195848811752242	-1.91068912411242	0.0567824832383214	0.647193295462109	Exon	Caudate
e876680	ENSG00000077238.13	ENSG00000077238	IL4R	-0.22616524116109	-2.72352604734838	-1.91068768128275	0.0567826693631018	0.647193295462109	Exon	Caudate
e898789	ENSG00000213380.14	ENSG00000213380	COG8	0.149728646175913	-2.84692057527377	1.91064710117377	0.0567879043989697	0.647193295462109	Exon	Caudate
e587373	ENSG00000214655.10	ENSG00000214655	ZSWIM8	0.0628320961722824	-0.501214045443819	1.91063587941668	0.0567893521325986	0.647193295462109	Exon	Caudate
e931670	ENSG00000108599.14	ENSG00000108599	AKAP10	0.0457332003639496	0.316648075758663	1.91056169368094	0.0567989237074864	0.647193295462109	Exon	Caudate
e760937	ENSG00000134874.17	ENSG00000134874	DZIP1	-0.0795167860236285	-0.0864318879701732	-1.91055833930832	0.0567993565264181	0.647193295462109	Exon	Caudate
e141415	ENSG00000144028.14	ENSG00000144028	SNRNP200	-0.0400239815243723	1.7112241119809	-1.9105448074109	0.0568011025921934	0.647193295462109	Exon	Caudate
e1102485	ENSG00000171703.16	ENSG00000171703	TCEA2	-0.073880005450392	-0.313013148566645	-1.91054296137327	0.0568013407960512	0.647193295462109	Exon	Caudate
e724156	ENSG00000133773.11	ENSG00000133773	CCDC59	-0.0476073990625431	0.903122129832487	-1.91054000663992	0.0568017220624321	0.647193295462109	Exon	Caudate
e617449	ENSG00000166444.18	ENSG00000166444	ST5	-0.0761621238295397	-0.576660000744079	-1.91053676458977	0.0568021404054248	0.647193295462109	Exon	Caudate
e847073	ENSG00000170776.20	ENSG00000170776	AKAP13	-0.0827862217999866	-1.0295297116959	-1.91053514627753	0.0568023492278296	0.647193295462109	Exon	Caudate
e920173	ENSG00000262880.1	ENSG00000262880		0.106873412330794	0.466900538193489	1.91053289434566	0.0568026398117743	0.647193295462109	Exon	Caudate
e1122199	ENSG00000100038.19	ENSG00000100038	TOP3B	0.0941531188741196	-1.8739063084462	1.91052624312369	0.0568034980769259	0.647193295462109	Exon	Caudate
e944656	ENSG00000108352.11	ENSG00000108352	RAPGEFL1	0.121954166410237	-0.882602128193512	1.91052341465446	0.0568038630622508	0.647193295462109	Exon	Caudate
e770152	ENSG00000100461.17	ENSG00000100461	RBM23	-0.125741063559919	-2.59266810266186	-1.91052340168995	0.0568038647351941	0.647193295462109	Exon	Caudate
e53946	ENSG00000085433.15	ENSG00000085433	WDR47	0.0653009968403065	1.29916783661479	1.91051633680405	0.0568047763957878	0.647193295462109	Exon	Caudate
e215334	ENSG00000173811.10	ENSG00000173811	CCDC13-AS1	0.275209682509526	-1.59500926039073	1.91048182720663	0.0568092297275932	0.647193295462109	Exon	Caudate
e773708	ENSG00000254692.1	ENSG00000254692		0.0533206352041611	1.79647343123333	1.91047451032641	0.0568101739805236	0.647193295462109	Exon	Caudate
e857907	ENSG00000007545.15	ENSG00000007545	CRAMP1	-0.124295174172568	-2.84253174062556	-1.91042020227481	0.0568171829151602	0.647193295462109	Exon	Caudate
e40945	ENSG00000162599.15	ENSG00000162599	NFIA	-0.0714745861617778	0.967766672825994	-1.91041574902558	0.0568177576784219	0.647193295462109	Exon	Caudate
e271512	ENSG00000242086.8	ENSG00000242086	LINC00969	-0.140876722732646	-1.23707539292333	-1.91036256572722	0.0568246222117152	0.647193295462109	Exon	Caudate
e475472	ENSG00000159784.17	ENSG00000159784	FAM131B	0.0680991482116639	-0.0816429754096718	1.91036118052764	0.0568248010129777	0.647193295462109	Exon	Caudate
e403839	ENSG00000118432.12	ENSG00000118432	CNR1	0.142938113753345	-0.36029329288541	1.91036001229229	0.0568249518089099	0.647193295462109	Exon	Caudate
e448	ENSG00000187634.11	ENSG00000187634	SAMD11	0.237190194509191	-3.69164633235074	1.91035434225947	0.0568256837020445	0.647193295462109	Exon	Caudate
e781337	ENSG00000131969.14	ENSG00000131969	ABHD12B	0.122349133137514	-0.924718217514929	1.91034768026907	0.0568265436480503	0.647193295462109	Exon	Caudate
e446517	ENSG00000263001.5	ENSG00000263001	GTF2I	0.05662202381862	1.40663990797776	1.91034388372608	0.0568270337199627	0.647193295462109	Exon	Caudate
e247027	ENSG00000163902.11	ENSG00000163902	RPN1	-0.0512820690114108	0.97374234309669	-1.91033900897608	0.0568276629760292	0.647193295462109	Exon	Caudate
e25489	ENSG00000142687.17	ENSG00000142687	KIAA0319L	-0.0462279266174294	0.921509564619512	-1.91033762137765	0.0568278420949414	0.647193295462109	Exon	Caudate
e859063	ENSG00000065057.7	ENSG00000065057	NTHL1	0.100116204126834	-0.516085486410816	1.91032372334768	0.0568296361558572	0.647193295462109	Exon	Caudate
e1069822	ENSG00000242779.6	ENSG00000242779	ZNF702P	0.132129468632422	0.617199994639138	1.91030395308222	0.0568321883300541	0.647193295462109	Exon	Caudate
e300776	ENSG00000164031.16	ENSG00000164031	DNAJB14	0.0559931384375716	1.17501556301604	1.91026734974962	0.0568369137636788	0.647193295462109	Exon	Caudate
e1018911	ENSG00000133246.11	ENSG00000133246	PRAM1	0.147408614187995	-1.52314835026279	1.91025765593672	0.0568381652748974	0.647193295462109	Exon	Caudate
e557378	ENSG00000095321.16	ENSG00000095321	CRAT	-0.0655939712452014	-0.287833084547786	-1.91025729640838	0.0568382116919305	0.647193295462109	Exon	Caudate
e1154233	ENSG00000102003.10	ENSG00000102003	SYP	0.102219206497432	2.69929750553061	1.91025446579108	0.0568385771408876	0.647193295462109	Exon	Caudate
e717864	ENSG00000196935.8	ENSG00000196935	SRGAP1	0.0882965255080315	-0.910280057778913	1.91025152517672	0.056838956793175	0.647193295462109	Exon	Caudate
e351219	ENSG00000113615.12	ENSG00000113615	SEC24A	-0.104314071763422	-2.08712637241247	-1.91021286737074	0.0568439479623225	0.647193295462109	Exon	Caudate
e1002114	ENSG00000074657.13	ENSG00000074657	ZNF532	-0.0566767033401994	0.933873597659703	-1.91021277937586	0.0568439593238942	0.647193295462109	Exon	Caudate
e11244	ENSG00000116771.5	ENSG00000116771	AGMAT	0.184051831950677	-3.49082445216072	1.91020342314903	0.0568451673760426	0.647193295462109	Exon	Caudate
e163371	ENSG00000136531.14	ENSG00000136531	SCN2A	0.125370023237145	1.68312714144233	1.91015718944254	0.0568511372691278	0.647193295462109	Exon	Caudate
e1133329	ENSG00000100106.19	ENSG00000100106	TRIOBP	-0.102607180689497	-2.37593630157723	-1.91013732369483	0.0568537025799252	0.647193295462109	Exon	Caudate
e793735	ENSG00000119684.15	ENSG00000119684	MLH3	0.0657926404080971	-0.0464996912720606	1.9101360317426	0.0568538694161081	0.647193295462109	Exon	Caudate
e341851	ENSG00000153113.23	ENSG00000153113	CAST	-0.118126697821411	-1.33938495564243	-1.91011605436602	0.0568564492456297	0.647193295462109	Exon	Caudate
e628670	ENSG00000121653.11	ENSG00000121653	MAPK8IP1	0.0460334928452763	2.34185144199091	1.91011283563775	0.0568568649134673	0.647193295462109	Exon	Caudate
e554540	ENSG00000136840.18	ENSG00000136840	ST6GALNAC4	-0.114574283497075	-2.7409977045713	-1.91009185608972	0.0568595742827632	0.647193295462109	Exon	Caudate
e659213	ENSG00000137501.17	ENSG00000137501	SYTL2	-0.0929602006050454	-0.908718336206504	-1.9100747865948	0.0568617787742303	0.647193295462109	Exon	Caudate
e782879	ENSG00000131981.15	ENSG00000131981	LGALS3	-0.164862369753905	-2.86970525695842	-1.91007151302347	0.0568622015576434	0.647193295462109	Exon	Caudate
e805059	ENSG00000166165.12	ENSG00000166165	CKB	-0.131710877100661	-2.23114727618909	-1.91006464431295	0.0568630886636588	0.647193295462109	Exon	Caudate
e537792	ENSG00000135048.13	ENSG00000135048	TMEM2	-0.1128565836117	-1.56340754934403	-1.91006161262781	0.0568634802147903	0.647193295462109	Exon	Caudate
e1081434	ENSG00000125863.17	ENSG00000125863	MKKS	0.101390671976864	2.57318420975384	1.91004258527992	0.0568659377046525	0.647193295462109	Exon	Caudate
e824852	ENSG00000156958.14	ENSG00000156958	GALK2	0.0567743176127515	-0.266198584156239	1.91002992597884	0.056867572774307	0.647193295462109	Exon	Caudate
e876990	ENSG00000169180.11	ENSG00000169180	XPO6	0.0521174917881252	0.135635856627764	1.91002414721717	0.0568683191696294	0.647193295462109	Exon	Caudate
e197751	ENSG00000115687.13	ENSG00000115687	PASK	0.135434867435067	0.641200942435656	1.91000009828766	0.0568714254607972	0.647193295462109	Exon	Caudate
e740576	ENSG00000110931.18	ENSG00000110931	CAMKK2	0.110634969630997	2.04318341976832	1.90999693655381	0.0568718338581614	0.647193295462109	Exon	Caudate
e63035	ENSG00000263956.6	ENSG00000263956	NBPF11	-0.15958098055664	-3.13846176478989	-1.90998364505321	0.0568735507321257	0.647193295462109	Exon	Caudate
e126423	ENSG00000068878.14	ENSG00000068878	PSME4	0.0825514316055589	-0.478408075527303	1.90998084534661	0.0568739123780288	0.647193295462109	Exon	Caudate
e329881	ENSG00000067248.9	ENSG00000067248	DHX29	0.0545504786495005	-0.13899210300174	1.90996191807939	0.0568763573162614	0.647193295462109	Exon	Caudate
e73895	ENSG00000196189.12	ENSG00000196189	SEMA4A	-0.0941802004254859	-0.643172466736854	-1.90995332847663	0.0568774669110112	0.647193295462109	Exon	Caudate
e963297	ENSG00000108423.14	ENSG00000108423	TUBD1	0.0757151506822658	-1.26173175358964	1.9099354293819	0.0568797791530438	0.647193295462109	Exon	Caudate
e568687	ENSG00000151655.18	ENSG00000151655	ITIH2	0.235740300081767	-3.61416250044111	1.90992372662018	0.056881290982424	0.647193295462109	Exon	Caudate
e346419	ENSG00000164185.5	ENSG00000164185	ZNF474	-0.283411183676026	-4.00207392273979	-1.90991972767098	0.0568818075971417	0.647193295462109	Exon	Caudate
e811074	ENSG00000261377.5	ENSG00000261377	PDCD6IPP2	-0.215659538391856	0.248552436882471	-1.90988100718878	0.0568868100066494	0.647223806121269	Exon	Caudate
e633141	ENSG00000149136.8	ENSG00000149136	SSRP1	-0.0401554016288875	1.30907309759643	-1.90986134677859	0.0568893501317546	0.647223806121269	Exon	Caudate
e622719	ENSG00000074319.12	ENSG00000074319	TSG101	-0.0503382976346072	0.733955328307726	-1.90984691302602	0.0568912150329702	0.647223806121269	Exon	Caudate
e249724	ENSG00000240303.7	ENSG00000240303	ACAD11	-0.068619279664441	0.311763358573762	-1.90984360337836	0.0568916426604896	0.647223806121269	Exon	Caudate
e749336	ENSG00000102699.5	ENSG00000102699	PARP4	-0.104912235700594	-1.45821053792922	-1.90980908737115	0.0568961025080688	0.647254197038558	Exon	Caudate
e566747	ENSG00000067064.10	ENSG00000067064	IDI1	0.0592216826967318	4.02603522240751	1.9097915216118	0.0568983723094022	0.647259395115253	Exon	Caudate
e222792	ENSG00000164068.15	ENSG00000164068	RNF123	0.0674982674059627	-0.317691615182843	1.9097756065779	0.056900428873626	0.647259395115253	Exon	Caudate
e409154	ENSG00000249853.7	ENSG00000249853	HS3ST5	0.0818522471896525	0.256401155736518	1.90976199485825	0.0569021878494333	0.647259395115253	Exon	Caudate
e805995	ENSG00000066735.14	ENSG00000066735	KIF26A	-0.118251143247511	-1.90866755749147	-1.90973198221385	0.0569060663968193	0.647259395115253	Exon	Caudate
e83488	ENSG00000234741.7	ENSG00000234741	GAS5	-0.10681764984757	-0.488912910853484	-1.90972721486673	0.0569066825035293	0.647259395115253	Exon	Caudate
e313817	ENSG00000171503.11	ENSG00000171503	ETFDH	-0.0782955329546627	-0.348427016403443	-1.90972251223798	0.0569072902518388	0.647259395115253	Exon	Caudate
e298062	ENSG00000170502.12	ENSG00000170502	NUDT9	0.0647096998003727	1.30482039785229	1.90969260247186	0.056911155793324	0.64726427473593	Exon	Caudate
e746296	ENSG00000183495.13	ENSG00000183495	EP400	-0.172753352975108	-3.81145197987919	-1.9096801693361	0.0569127627176938	0.64726427473593	Exon	Caudate
e451463	ENSG00000008277.14	ENSG00000008277	ADAM22	0.088125799616345	-0.430300629548456	1.90966444156151	0.0569147955129405	0.64726427473593	Exon	Caudate
e801493	ENSG00000100744.14	ENSG00000100744	GSKIP	0.0988706744860298	-0.207707662056185	1.9096465201862	0.0569171119022622	0.64726427473593	Exon	Caudate
e114606	ENSG00000138031.14	ENSG00000138031	ADCY3	0.0856850778953372	0.816390657989757	1.9096259397888	0.056919772074969	0.64726427473593	Exon	Caudate
e766748	ENSG00000129566.12	ENSG00000129566	TEP1	0.0725479199519609	-0.539885585752021	1.90962072118917	0.0569204466351197	0.64726427473593	Exon	Caudate
e945664	ENSG00000171345.13	ENSG00000171345	KRT19	-0.188274303822127	-3.47632374130098	-1.90961541226962	0.0569211328769436	0.64726427473593	Exon	Caudate
e383071	ENSG00000204410.14	ENSG00000204410	MSH5	-0.161042550502967	-3.03136005897612	-1.90957862489969	0.0569258882776261	0.64726427473593	Exon	Caudate
e805123	ENSG00000126214.21	ENSG00000126214	KLC1	0.0448268756939871	3.0275729829807	1.90953926583783	0.0569309764811652	0.64726427473593	Exon	Caudate
e305103	ENSG00000145362.17	ENSG00000145362	ANK2	0.0394860915789208	3.25383612002089	1.90952038406463	0.0569334175863912	0.64726427473593	Exon	Caudate
e14272	ENSG00000236963.6	ENSG00000236963	LINC01141	0.210753909945529	-3.33988678755576	1.9095173307052	0.0569338123441629	0.64726427473593	Exon	Caudate
e215454	ENSG00000240747.7	ENSG00000240747	KRBOX1	0.138720460097746	-2.26516622090748	1.90949609837977	0.0569365574577613	0.64726427473593	Exon	Caudate
e858993	ENSG00000167962.13	ENSG00000167962	ZNF598	-0.131792205614534	-2.91630966537833	-1.90949589727815	0.0569365834585888	0.64726427473593	Exon	Caudate
e96568	ENSG00000123684.12	ENSG00000123684	LPGAT1	0.0648413376663427	0.0548705438951862	1.90948543373737	0.0569379363241748	0.64726427473593	Exon	Caudate
e973096	ENSG00000177885.13	ENSG00000177885	GRB2	0.0527050493005142	1.61110081353203	1.90945570917194	0.0569417796574259	0.64726427473593	Exon	Caudate
e833363	ENSG00000138614.14	ENSG00000138614	VWA9	-0.0762915341163908	-1.54768938969739	-1.90945159148749	0.0569423120837601	0.64726427473593	Exon	Caudate
e679853	ENSG00000151067.21	ENSG00000151067	CACNA1C	0.104608125705262	-0.875361099594976	1.90943022718755	0.0569450746050084	0.64726427473593	Exon	Caudate
e954397	ENSG00000141279.15	ENSG00000141279	NPEPPS	0.0513494277192603	2.00422258196382	1.90942943960825	0.0569451764454737	0.64726427473593	Exon	Caudate
e912732	ENSG00000132383.11	ENSG00000132383	RPA1	0.0575388404433899	0.0817340714756011	1.90942285847109	0.0569460274464539	0.64726427473593	Exon	Caudate
e292050	ENSG00000178522.14	ENSG00000178522	AMBN	0.221305656322716	-3.48386237545646	1.90940442190339	0.0569484115191438	0.64726427473593	Exon	Caudate
e445135	ENSG00000071462.11	ENSG00000071462	WBSCR22	-0.0749443863426303	-0.918584147475415	-1.90939653151694	0.0569494318676596	0.64726427473593	Exon	Caudate
e810944	ENSG00000206149.10	ENSG00000206149	HERC2P9	-0.148965207842354	-1.27067822860084	-1.90939068153556	0.0569501883702245	0.64726427473593	Exon	Caudate
e424506	ENSG00000188191.14	ENSG00000188191	PRKAR1B	0.0869806679878093	1.67847377310709	1.90938010312697	0.0569515563605425	0.64726427473593	Exon	Caudate
e395048	ENSG00000153291.15	ENSG00000153291	SLC25A27	0.0659514116867896	1.26122929455618	1.90936273503206	0.0569538024465318	0.64726427473593	Exon	Caudate
e890562	ENSG00000205336.11	ENSG00000205336	ADGRG1	-0.0994033574806043	-0.0330114725851966	-1.90934259340943	0.0569564073047913	0.64726427473593	Exon	Caudate
e743626	ENSG00000188026.12	ENSG00000188026	RILPL1	0.0529980230189294	1.15151529070855	1.90930505301468	0.056961262561874	0.64726427473593	Exon	Caudate
e415474	ENSG00000112379.8	ENSG00000112379	ARFGEF3	0.0603271352992381	0.496628161141851	1.90929460038487	0.056962614505955	0.64726427473593	Exon	Caudate
e492201	ENSG00000133872.13	ENSG00000133872	SARAF	-0.0352049565055122	4.30269135161606	-1.9092881295668	0.0569634514555756	0.64726427473593	Exon	Caudate
e19303	ENSG00000117713.18	ENSG00000117713	ARID1A	0.0561645736220425	0.939987946773053	1.90928001629113	0.0569645008587314	0.64726427473593	Exon	Caudate
e947459	ENSG00000068120.14	ENSG00000068120	COASY	0.234122201242353	-3.93646222588212	1.9092789073454	0.0569646442954117	0.64726427473593	Exon	Caudate
e797868	ENSG00000198668.10	ENSG00000198668	CALM1	0.0703193448051656	6.0026249690713	1.90927407006307	0.0569652699776335	0.64726427473593	Exon	Caudate
e794703	ENSG00000198894.7	ENSG00000198894	CIPC	0.0439453608864116	1.75137951962339	1.90925261734811	0.0569680448656921	0.64726427473593	Exon	Caudate
e686234	ENSG00000089818.16	ENSG00000089818	NECAP1	0.109105356841905	0.482661546726142	1.90924701901371	0.0569687690234388	0.64726427473593	Exon	Caudate
e1073773	ENSG00000105063.18	ENSG00000105063	PPP6R1	0.0687351622341331	2.46315408828485	1.90920970958435	0.0569735952823878	0.64726427473593	Exon	Caudate
e558893	ENSG00000126883.16	ENSG00000126883	NUP214	-0.138159303334847	-2.66560606390372	-1.90918323334332	0.0569770203930277	0.64726427473593	Exon	Caudate
e510236	ENSG00000120963.11	ENSG00000120963	ZNF706	0.0432493606936153	1.18266278495366	1.90917713388499	0.0569778094765254	0.64726427473593	Exon	Caudate
e1041315	ENSG00000153902.13	ENSG00000153902	LGI4	-0.0880477374318904	-0.446757480465502	-1.90917700264718	0.0569778264547868	0.64726427473593	Exon	Caudate
e1106324	ENSG00000156299.13	ENSG00000156299	TIAM1	0.064091302907552	0.553871071082249	1.90917166349042	0.0569785171861605	0.64726427473593	Exon	Caudate
e988932	ENSG00000154864.11	ENSG00000154864	PIEZO2	0.22805790187626	-1.39049582665627	1.90916699235257	0.05697912150108	0.64726427473593	Exon	Caudate
e486799	ENSG00000104611.11	ENSG00000104611	SH2D4A	-0.159260545931065	-3.00029968510268	-1.90916593291767	0.0569792585631446	0.64726427473593	Exon	Caudate
e301201	ENSG00000138821.12	ENSG00000138821	SLC39A8	-0.087551195191549	-0.641113912168997	-1.90914235987097	0.0569823083455285	0.647268213267054	Exon	Caudate
e63572	ENSG00000178104.19	ENSG00000178104	PDE4DIP	0.0591775438852809	1.61812998550176	1.90912798467833	0.0569841682148627	0.647268213267054	Exon	Caudate
e30981	ENSG00000198198.14	ENSG00000198198	SZT2	0.0838814536821059	-1.41345599729409	1.90910414341055	0.0569872529213159	0.647268213267054	Exon	Caudate
e882767	ENSG00000099365.9	ENSG00000099365	STX1B	0.117077924282047	2.02432856344982	1.90909081625174	0.0569889773187724	0.647268213267054	Exon	Caudate
e797181	ENSG00000165533.18	ENSG00000165533	TTC8	-0.0801001662259319	-1.07508818585672	-1.90909032962852	0.0569890402836438	0.647268213267054	Exon	Caudate
e885139	ENSG00000069345.11	ENSG00000069345	DNAJA2	0.0552143606002893	2.27654880880541	1.9090803139853	0.0569903362348744	0.647268213267054	Exon	Caudate
e493700	ENSG00000147465.11	ENSG00000147465	STAR	0.175423899104858	-3.080552464577	1.9090613084607	0.0569927954788938	0.647268626386678	Exon	Caudate
e431392	ENSG00000164649.19	ENSG00000164649	CDCA7L	0.0764097193542582	-0.845079025776644	1.90903307996455	0.0569964483046181	0.647268626386678	Exon	Caudate
e437056	ENSG00000006451.7	ENSG00000006451	RALA	0.0522861816843935	0.300280317483294	1.9090070232779	0.0569998202672414	0.647268626386678	Exon	Caudate
e595112	ENSG00000052749.13	ENSG00000052749	RRP12	0.0867718718493362	-0.419138257110226	1.90898911501269	0.0570021378496243	0.647268626386678	Exon	Caudate
e586642	ENSG00000182180.13	ENSG00000182180	MRPS16	-0.0346096982305354	3.49846955864975	-1.90898485467928	0.0570026892085116	0.647268626386678	Exon	Caudate
e1127476	ENSG00000100325.14	ENSG00000100325	ASCC2	-0.0678275375263567	-1.12233651532199	-1.9089840203576	0.0570027971843079	0.647268626386678	Exon	Caudate
e386517	ENSG00000231389.7	ENSG00000231389	HLA-DPA1	0.180934155632211	0.332689868098493	1.90898246231902	0.0570029988221681	0.647268626386678	Exon	Caudate
e1020276	ENSG00000127445.13	ENSG00000127445	PIN1	0.0808254919973237	2.23954794307953	1.9089694678235	0.0570046805638536	0.647268626386678	Exon	Caudate
e1002962	ENSG00000171791.12	ENSG00000171791	BCL2	-0.0840469244590076	1.4408287398809	-1.90895409525283	0.057006670128444	0.647270909398719	Exon	Caudate
e146899	ENSG00000169756.16	ENSG00000169756	LIMS1	-0.0850419280381964	-0.416656006083552	-1.90890492722539	0.0570130339926307	0.64731977570376	Exon	Caudate
e71099	ENSG00000163462.17	ENSG00000163462	TRIM46	0.103406356035803	-0.692567745219109	1.90889320599477	0.0570145511701433	0.64731977570376	Exon	Caudate
e38402	ENSG00000157193.15	ENSG00000157193	LRP8	-0.0966728943787207	-1.45338336932208	-1.90886937956603	0.0570176353292455	0.647333883702521	Exon	Caudate
e139974	ENSG00000172071.11	ENSG00000172071	EIF2AK3	0.0947488580428528	-1.81227227670258	1.90885597030846	0.0570193711220534	0.647333883702521	Exon	Caudate
e1120673	ENSG00000226287.8	ENSG00000226287	TMEM191A	0.158719195296645	-2.85424871563477	1.90881685701308	0.0570244344864404	0.647345336968855	Exon	Caudate
e258813	ENSG00000068885.14	ENSG00000068885	IFT80	0.0738682625024493	0.214076027826702	1.90881241411727	0.057025009659897	0.647345336968855	Exon	Caudate
e1134914	ENSG00000100246.12	ENSG00000100246	DNAL4	0.0979767436048095	-1.56393869930726	1.90879969142168	0.0570266567558873	0.647345336968855	Exon	Caudate
e17524	ENSG00000117616.17	ENSG00000117616	RSRP1	0.109105220964171	-0.349862817529676	1.90879290933118	0.0570275347899903	0.647345336968855	Exon	Caudate
e305928	ENSG00000145390.11	ENSG00000145390	USP53	-0.0686701069583847	1.60001275830408	-1.90877644705211	0.0570296661034738	0.647349225935762	Exon	Caudate
e364145	ENSG00000241956.9	ENSG00000241956		-0.122365945898148	-1.49187669353018	-1.90875087758764	0.0570329766241837	0.647365849784286	Exon	Caudate
e240793	ENSG00000206530.9	ENSG00000206530	CFAP44	-0.175318039083561	-2.17465608160279	-1.90873750434181	0.0570347081442801	0.647365849784286	Exon	Caudate
e1118311	ENSG00000100033.16	ENSG00000100033	PRODH	-0.355969230736481	-3.72880514612766	-1.90869010842356	0.057040845151971	0.647367210429847	Exon	Caudate
e400938	ENSG00000112695.11	ENSG00000112695	COX7A2	0.077469198484653	4.07296732163163	1.90868587578055	0.0570413932378589	0.647367210429847	Exon	Caudate
e226008	ENSG00000114786.16	ENSG00000114786	ABHD14A-ACY1	0.173394281579079	-3.06356133296214	1.90864980578945	0.0570460641274933	0.647367210429847	Exon	Caudate
e463181	ENSG00000105856.13	ENSG00000105856	HBP1	-0.0982342318214417	-1.4636921367465	-1.9086415649531	0.0570471313208218	0.647367210429847	Exon	Caudate
e1094437	ENSG00000124140.13	ENSG00000124140	SLC12A5	0.132705371126786	0.0088149620620252	1.90862990263989	0.05704864162598	0.647367210429847	Exon	Caudate
e386819	ENSG00000204231.10	ENSG00000204231	RXRB	0.0434979889791958	0.799979610847767	1.90861757194459	0.0570502385249743	0.647367210429847	Exon	Caudate
e1133346	ENSG00000100106.19	ENSG00000100106	TRIOBP	-0.14187284811742	-2.51658789351165	-1.90861130864741	0.0570510496738205	0.647367210429847	Exon	Caudate
e1058985	ENSG00000160014.16	ENSG00000160014	CALM3	0.099409675522174	5.51072358736673	1.90859770369352	0.0570528116611809	0.647367210429847	Exon	Caudate
e815317	ENSG00000172575.11	ENSG00000172575	RASGRP1	0.121535372513092	0.0834703513764254	1.9085867544426	0.0570542297395433	0.647367210429847	Exon	Caudate
e179014	ENSG00000155755.18	ENSG00000155755	TMEM237	-0.0701167722353134	0.460017843776361	-1.90857692509968	0.0570555027995125	0.647367210429847	Exon	Caudate
e144580	ENSG00000135945.9	ENSG00000135945	REV1	-0.0867512662915372	-1.96246220644906	-1.90855667581813	0.0570581254859838	0.647367210429847	Exon	Caudate
e109469	ENSG00000171853.15	ENSG00000171853	TRAPPC12	0.0590983048100227	-0.200771897038443	1.90853023999849	0.057061549604235	0.647367210429847	Exon	Caudate
e967860	ENSG00000108370.16	ENSG00000108370	RGS9	0.121744058291353	2.05914105008764	1.90852257777729	0.0570625420909348	0.647367210429847	Exon	Caudate
e888572	ENSG00000125124.11	ENSG00000125124	BBS2	0.0448478914867419	1.90984016461515	1.90851038260656	0.0570641217598373	0.647367210429847	Exon	Caudate
e809004	ENSG00000275835.4	ENSG00000275835	TUBGCP5	-0.0843549492662092	-1.37537899523234	-1.90849206323687	0.0570664947791444	0.647367210429847	Exon	Caudate
e441721	ENSG00000146648.16	ENSG00000146648	EGFR	-0.0824588602535172	-0.842048501027134	-1.9084893424251	0.0570668472294592	0.647367210429847	Exon	Caudate
e271407	ENSG00000242086.8	ENSG00000242086	LINC00969	-0.140156050774184	-1.1962126480449	-1.90847107897798	0.0570692130990075	0.647367210429847	Exon	Caudate
e496254	ENSG00000070718.11	ENSG00000070718	AP3M2	0.0550223511595206	0.791990289680736	1.90845155817186	0.057071741938957	0.647367210429847	Exon	Caudate
e812638	ENSG00000232653.8	ENSG00000232653	GOLGA8N	-0.213861889914484	-3.45369635513501	-1.90845066488958	0.0570718576622329	0.647367210429847	Exon	Caudate
e442990	ENSG00000198039.11	ENSG00000198039	ZNF273	0.0871091486940452	-0.979687049250622	1.90842158177646	0.05707562543957	0.647367210429847	Exon	Caudate
e481068	ENSG00000117868.15	ENSG00000117868	ESYT2	-0.0498222451021629	0.87936121155431	-1.90842130638214	0.0570756611184658	0.647367210429847	Exon	Caudate
e125212	ENSG00000116062.14	ENSG00000116062	MSH6	0.0754869080570271	-0.145003199292958	1.90841335973444	0.0570766906597474	0.647367210429847	Exon	Caudate
e543620	ENSG00000185920.15	ENSG00000185920	PTCH1	-0.0846228131475175	-0.505840420701389	-1.90841247852085	0.0570768048278094	0.647367210429847	Exon	Caudate
e205005	ENSG00000163517.14	ENSG00000163517	HDAC11	0.0564009486320126	2.1678643048994	1.90837783912008	0.0570812927821521	0.647367210429847	Exon	Caudate
e129131	ENSG00000173163.10	ENSG00000173163	COMMD1	0.0549177149485796	0.218091140491669	1.90836385284179	0.0570831049575892	0.647367210429847	Exon	Caudate
e487869	ENSG00000168453.14	ENSG00000168453	HR	0.118021289604045	-1.5440981990566	1.90835629555794	0.057084084160455	0.647367210429847	Exon	Caudate
e144805	ENSG00000115526.10	ENSG00000115526	CHST10	0.163638625776371	-3.56825014956423	1.90835053064734	0.0570848311336211	0.647367210429847	Exon	Caudate
e722980	ENSG00000177425.10	ENSG00000177425	PAWR	-0.0993590207661021	2.08419210586126	-1.90831352861243	0.057089625769553	0.647367210429847	Exon	Caudate
e369894	ENSG00000113240.12	ENSG00000113240	CLK4	-0.0950299337764043	-0.857266754413713	-1.90831189273727	0.0570898377501386	0.647367210429847	Exon	Caudate
e191484	ENSG00000135932.10	ENSG00000135932	CAB39	0.0375119259108326	4.9383838861747	1.90830727375065	0.0570904362929349	0.647367210429847	Exon	Caudate
e909249	ENSG00000185324.21	ENSG00000185324	CDK10	0.0682213306924306	-0.296044465483354	1.90828715167216	0.0570930438362182	0.647367210429847	Exon	Caudate
e970378	ENSG00000108984.13	ENSG00000108984	MAP2K6	0.0730777726609334	-0.180873612748006	1.90828714327124	0.057093044924882	0.647367210429847	Exon	Caudate
e893502	ENSG00000135720.12	ENSG00000135720	DYNC1LI2	0.0641127433918814	2.82078077603622	1.90828087424912	0.0570938573238425	0.647367210429847	Exon	Caudate
e392664	ENSG00000044090.8	ENSG00000044090	CUL7	0.0907822033810858	-1.55807215998195	1.90825966265922	0.0570966061931279	0.647378096354408	Exon	Caudate
e559985	ENSG00000160271.14	ENSG00000160271	RALGDS	0.071286894727007	0.193286003986225	1.90820102690417	0.0571042055397098	0.647397648866311	Exon	Caudate
e515857	ENSG00000153310.18	ENSG00000153310	FAM49B	0.0768806320563435	2.00933023612037	1.908197851811	0.0571046170641596	0.647397648866311	Exon	Caudate
e1069270	ENSG00000269834.5	ENSG00000269834	ZNF528-AS1	-0.118710912721005	-2.66161565836085	-1.90819564775822	0.0571049027333291	0.647397648866311	Exon	Caudate
e370676	ENSG00000127022.14	ENSG00000127022	CANX	-0.0439089242580288	3.7424046372135	-1.90818861800976	0.0571058138730259	0.647397648866311	Exon	Caudate
e86703	ENSG00000135862.5	ENSG00000135862	LAMC1	-0.0801437635880701	-1.0377751319492	-1.9081715336187	0.0571080282655737	0.647397648866311	Exon	Caudate
e124543	ENSG00000116016.13	ENSG00000116016	EPAS1	-0.0782005499814893	2.16106485029644	-1.90815184563819	0.0571105802111723	0.647397648866311	Exon	Caudate
e316498	ENSG00000150625.16	ENSG00000150625	GPM6A	-0.0933606854164627	1.83761023574103	-1.90813184589777	0.0571131726644232	0.647397648866311	Exon	Caudate
e151398	ENSG00000074054.17	ENSG00000074054	CLASP1	0.0547871063912442	0.591001187238395	1.90811460184189	0.0571154079927615	0.647397648866311	Exon	Caudate
e120264	ENSG00000049323.15	ENSG00000049323	LTBP1	0.109144282996636	-0.59926551968611	1.90809879054093	0.0571174576588294	0.647397648866311	Exon	Caudate
e788562	ENSG00000054690.13	ENSG00000054690	PLEKHH1	0.137739785678357	2.06969128968372	1.90809032167032	0.0571185555290263	0.647397648866311	Exon	Caudate
e874783	ENSG00000237296.9	ENSG00000237296	SMG1P1	0.22115137454264	-1.23764441879579	1.90809025245852	0.0571185645014373	0.647397648866311	Exon	Caudate
e309244	ENSG00000109445.10	ENSG00000109445	ZNF330	0.0511301376203407	0.838567549069472	1.90808074624042	0.057119796870329	0.647397648866311	Exon	Caudate
e1149073	ENSG00000165164.13	ENSG00000165164	CFAP47	-0.215573550929	-3.03693648527986	-1.90805797566706	0.0571227488964896	0.647410831920389	Exon	Caudate
e306754	ENSG00000138741.10	ENSG00000138741	TRPC3	0.144480206593069	0.294680513365816	1.90796307074774	0.0571350539466175	0.647453102400005	Exon	Caudate
e938503	ENSG00000108684.14	ENSG00000108684	ASIC2	0.122714642348522	-2.05947808456943	1.90795435481619	0.0571361841357191	0.647453102400005	Exon	Caudate
e641613	ENSG00000110076.18	ENSG00000110076	NRXN2	-0.191705545077383	-3.319961449645	-1.90794938217512	0.0571368289431733	0.647453102400005	Exon	Caudate
e875498	ENSG00000166851.14	ENSG00000166851	PLK1	-0.142305693450307	-3.33761057317042	-1.90794649874973	0.0571372028426764	0.647453102400005	Exon	Caudate
e722882	ENSG00000067715.13	ENSG00000067715	SYT1	0.146174934996309	5.82362853006508	1.90793969692155	0.0571380848573547	0.647453102400005	Exon	Caudate
e722892	ENSG00000067715.13	ENSG00000067715	SYT1	0.146174934996309	5.82362853006508	1.90793969692155	0.0571380848573547	0.647453102400005	Exon	Caudate
e806704	ENSG00000185024.16	ENSG00000185024	BRF1	0.0599512378671517	-0.282224935028286	1.90792330135016	0.0571402109699379	0.647453102400005	Exon	Caudate
e493474	ENSG00000147471.11	ENSG00000147471	PROSC	0.047488919920288	1.01957600570307	1.90791883188391	0.0571407905640293	0.647453102400005	Exon	Caudate
e741663	ENSG00000158113.12	ENSG00000158113	LRRC43	-0.136950645532356	-3.15831036043359	-1.90786916502715	0.057147231622484	0.647454795147548	Exon	Caudate
e307470	ENSG00000164066.12	ENSG00000164066	INTU	-0.171510550183112	-3.62500953124309	-1.90783993332858	0.0571510228258593	0.647454795147548	Exon	Caudate
e955854	ENSG00000136436.14	ENSG00000136436	CALCOCO2	-0.0785873430981255	1.35723441253266	-1.90782549622385	0.0571528953227564	0.647454795147548	Exon	Caudate
e737370	ENSG00000186815.12	ENSG00000186815	TPCN1	-0.0840996741546055	-1.30324290949994	-1.90781032673031	0.0571548628658966	0.647454795147548	Exon	Caudate
e317502	ENSG00000168310.10	ENSG00000168310	IRF2	-0.0811618029772917	-1.43304861901241	-1.90780833218754	0.0571551215701684	0.647454795147548	Exon	Caudate
e112062	ENSG00000196208.13	ENSG00000196208	GREB1	0.089605041827171	-0.92116169825528	1.9077850830874	0.0571581371913161	0.647454795147548	Exon	Caudate
e1008400	ENSG00000160953.15	ENSG00000160953	MUM1	0.0426854162491818	2.66537689909403	1.90777246351389	0.0571597741211685	0.647454795147548	Exon	Caudate
e213735	ENSG00000168026.17	ENSG00000168026	TTC21A	-0.126946162799813	-2.55106957816947	-1.90777159774026	0.0571598864251864	0.647454795147548	Exon	Caudate
e395342	ENSG00000198087.7	ENSG00000198087	CD2AP	-0.0708598150313463	-0.479609943932249	-1.9077569626461	0.0571617848475413	0.647454795147548	Exon	Caudate
e451029	ENSG00000085563.14	ENSG00000085563	ABCB1	-0.0994971277422095	-0.969361540189418	-1.90774793662226	0.0571629557036607	0.647454795147548	Exon	Caudate
e454080	ENSG00000105854.12	ENSG00000105854	PON2	-0.0871651970299075	3.1298815333911	-1.907703542867	0.0571687147545721	0.647454795147548	Exon	Caudate
e322544	ENSG00000039139.9	ENSG00000039139	DNAH5	-0.184945923847977	-2.82277276148586	-1.90768797804722	0.0571707340404191	0.647454795147548	Exon	Caudate
e341030	ENSG00000175471.19	ENSG00000175471	MCTP1	0.139758019961083	1.84423671055077	1.90768007872813	0.0571717588732181	0.647454795147548	Exon	Caudate
e436460	ENSG00000155849.15	ENSG00000155849	ELMO1	0.0678763268278015	2.0689487689123	1.9076765437592	0.0571722174939314	0.647454795147548	Exon	Caudate
e71154	ENSG00000163462.17	ENSG00000163462	TRIM46	0.0898199124774602	0.451728037522001	1.90767197244105	0.0571728105733419	0.647454795147548	Exon	Caudate
e417972	ENSG00000120265.16	ENSG00000120265	PCMT1	0.0642095944510778	2.88061346000109	1.90766097249714	0.05717423771892	0.647454795147548	Exon	Caudate
e485776	ENSG00000078674.17	ENSG00000078674	PCM1	0.0694387781047755	0.761859084175165	1.90765040849751	0.0571756083325797	0.647454795147548	Exon	Caudate
e838018	ENSG00000067141.16	ENSG00000067141	NEO1	0.064337731900318	1.19297182482223	1.9076388039491	0.0571771139826336	0.647454795147548	Exon	Caudate
e84949	ENSG00000057252.12	ENSG00000057252	SOAT1	0.080041789854102	-1.25132789251217	1.90763572575593	0.0571775133731165	0.647454795147548	Exon	Caudate
e326684	ENSG00000082068.8	ENSG00000082068	WDR70	0.058884684810318	-0.141762397246109	1.90762012620093	0.0571795374254392	0.647454795147548	Exon	Caudate
e307461	ENSG00000164066.12	ENSG00000164066	INTU	0.0774137599682373	-0.272682796362861	1.90761761664735	0.0571798630472207	0.647454795147548	Exon	Caudate
e943381	ENSG00000141736.13	ENSG00000141736	ERBB2	-0.0948819780323771	-0.633183356031055	-1.90760985793792	0.0571808697718377	0.647454795147548	Exon	Caudate
e98012	ENSG00000196482.16	ENSG00000196482	ESRRG	0.104834183444744	-1.6618703554631	1.90759582297063	0.0571826909044534	0.647454795147548	Exon	Caudate
e140840	ENSG00000272913.1	ENSG00000272913		0.0750545098797673	-0.406263980768644	1.90758668867658	0.0571838761673475	0.647454795147548	Exon	Caudate
e21294	ENSG00000116353.15	ENSG00000116353	MECR	0.0887851061870318	-1.00365181449162	1.90752330918649	0.0571921008334428	0.647490551939605	Exon	Caudate
e989892	ENSG00000134278.15	ENSG00000134278	SPIRE1	-0.0548858881290867	0.832534550795282	-1.90750395750137	0.057194612270862	0.647490551939605	Exon	Caudate
e435088	ENSG00000105778.17	ENSG00000105778	AVL9	0.0562203569911286	0.908826994073387	1.90749304144936	0.057196028983019	0.647490551939605	Exon	Caudate
e30748	ENSG00000066056.13	ENSG00000066056	TIE1	-0.11521503638921	-1.63352447933877	-1.90746583665089	0.0571995598163752	0.647490551939605	Exon	Caudate
e286559	ENSG00000124406.16	ENSG00000124406	ATP8A1	0.062473287947728	2.50687045584464	1.90746179712816	0.0572000841100502	0.647490551939605	Exon	Caudate
e340579	ENSG00000164199.15	ENSG00000164199	ADGRV1	-0.0852250967760581	1.50552888762035	-1.90744392666163	0.0572024035838233	0.647490551939605	Exon	Caudate
e76781	ENSG00000260766.1	ENSG00000260766		-0.0820433986359635	-0.539897373609223	-1.90744067827482	0.057202825212364	0.647490551939605	Exon	Caudate
e587250	ENSG00000176986.15	ENSG00000176986	SEC24C	0.0450580195065887	0.806725315205893	1.9074400527272	0.0572029064064201	0.647490551939605	Exon	Caudate
e601970	ENSG00000099204.18	ENSG00000099204	ABLIM1	-0.0658540494314602	0.292537606084589	-1.90743828222615	0.0572031362122451	0.647490551939605	Exon	Caudate
e361676	ENSG00000164574.15	ENSG00000164574	GALNT10	0.0816090510117223	-1.48937016295846	1.90741454963723	0.0572062167068477	0.647505168878624	Exon	Caudate
e501169	ENSG00000147571.4	ENSG00000147571	CRH	0.177802652618462	-2.02886528210164	1.90736471982931	0.0572126850762176	0.647558130348043	Exon	Caudate
e836228	ENSG00000166173.10	ENSG00000166173	LARP6	0.0799346739819815	1.95594768711452	1.90733518956647	0.0572165186652931	0.647581267844641	Exon	Caudate
e445160	ENSG00000071462.11	ENSG00000071462	WBSCR22	-0.0748381573763601	-0.919227292373792	-1.90730867782364	0.0572199605758394	0.647584123513571	Exon	Caudate
e924714	ENSG00000007174.17	ENSG00000007174	DNAH9	-0.273529831660014	-3.140505120853	-1.90730568056989	0.0572203497078448	0.647584123513571	Exon	Caudate
e878091	ENSG00000176046.8	ENSG00000176046	NUPR1	-0.142883138133444	0.482494525885216	-1.90726958482497	0.0572250361744926	0.647588332147684	Exon	Caudate
e614504	ENSG00000167323.10	ENSG00000167323	STIM1	0.0680365469034767	1.61522980954128	1.90725331914963	0.0572271481222018	0.647588332147684	Exon	Caudate
e921107	ENSG00000141504.11	ENSG00000141504	SAT2	0.107704344051803	-1.12652671022625	1.90724511263617	0.0572282136868767	0.647588332147684	Exon	Caudate
e900488	ENSG00000189091.12	ENSG00000189091	SF3B3	0.044040572382292	0.858686664782657	1.90723551416249	0.0572294600099372	0.647588332147684	Exon	Caudate
e826746	ENSG00000197535.14	ENSG00000197535	MYO5A	0.0745606896268656	2.70763975799154	1.90723390873602	0.0572296684702959	0.647588332147684	Exon	Caudate
e9890	ENSG00000116688.16	ENSG00000116688	MFN2	-0.13979461534317	-3.21365348866094	-1.90714395300052	0.0572413499964157	0.647649211038432	Exon	Caudate
e1082401	ENSG00000125844.15	ENSG00000125844	RRBP1	0.0955714845778177	-0.261433957350952	1.90713374302044	0.057242675975954	0.647649211038432	Exon	Caudate
e796112	ENSG00000140022.9	ENSG00000140022	STON2	-0.174369387439783	-3.41144208726946	-1.9071332838604	0.0572427356080951	0.647649211038432	Exon	Caudate
e839884	ENSG00000140474.12	ENSG00000140474	ULK3	0.0755386726123349	0.456132109391276	1.90712571491387	0.0572437186115755	0.647649211038432	Exon	Caudate
e970118	ENSG00000154265.15	ENSG00000154265	ABCA5	0.0715385859079879	0.179208234864878	1.90712357691649	0.0572439962827394	0.647649211038432	Exon	Caudate
e709486	ENSG00000161638.10	ENSG00000161638	ITGA5	-0.190879535709543	-3.04232406456379	-1.90707077421741	0.0572508543593597	0.647683919114408	Exon	Caudate
e488853	ENSG00000248235.6	ENSG00000248235		-0.0969563116879576	-1.85399084203722	-1.90706413266347	0.0572517170207582	0.647683919114408	Exon	Caudate
e1090821	ENSG00000132792.18	ENSG00000132792	CTNNBL1	-0.141653978471424	-3.28490845449495	-1.90705862074977	0.0572524329631342	0.647683919114408	Exon	Caudate
e797813	ENSG00000198668.10	ENSG00000198668	CALM1	0.0705775861880015	5.99778759524805	1.90702896205157	0.0572562854592646	0.647707254992063	Exon	Caudate
e922410	ENSG00000179094.14	ENSG00000179094	PER1	-0.103040367979952	-0.439218592049514	-1.90692480349035	0.0572698167784716	0.647825700210367	Exon	Caudate
e1106110	ENSG00000171189.17	ENSG00000171189	GRIK1	0.208987459897837	-3.48188816029558	1.9068854092064	0.0572749352161554	0.647825700210367	Exon	Caudate
e613286	ENSG00000205531.12	ENSG00000205531	NAP1L4	0.160439317345375	-3.33393507282276	1.90688535452439	0.0572749423211688	0.647825700210367	Exon	Caudate
e1076927	ENSG00000083838.15	ENSG00000083838	ZNF446	-0.0992903024817705	-2.1403408438782	-1.90684612747208	0.0572800394107284	0.647825700210367	Exon	Caudate
e273329	ENSG00000237167.1	ENSG00000237167		0.197519265646627	-3.43678090278931	1.90683125907442	0.0572819714813898	0.647825700210367	Exon	Caudate
e1015070	ENSG00000031823.14	ENSG00000031823	RANBP3	-0.076413472874538	-1.38779805209858	-1.90683087066699	0.0572820219536374	0.647825700210367	Exon	Caudate
e100684	ENSG00000196187.11	ENSG00000196187	TMEM63A	0.141547869382237	1.2468641996369	1.9068299848463	0.0572821370632143	0.647825700210367	Exon	Caudate
e879089	ENSG00000176953.11	ENSG00000176953	NFATC2IP	0.0773664646650752	-1.50383132883435	1.90680823614863	0.0572849632977673	0.647825700210367	Exon	Caudate
e178987	ENSG00000155755.18	ENSG00000155755	TMEM237	-0.064268232652376	2.50346480067476	-1.90680788849683	0.0572850084759256	0.647825700210367	Exon	Caudate
e179002	ENSG00000155755.18	ENSG00000155755	TMEM237	-0.064268232652376	2.50346480067476	-1.90680788849683	0.0572850084759256	0.647825700210367	Exon	Caudate
e353680	ENSG00000280987.3	ENSG00000280987		0.101839482420824	-1.05555877190492	1.90679682516535	0.0572864461970406	0.647825700210367	Exon	Caudate
e657524	ENSG00000149262.16	ENSG00000149262	INTS4	-0.0691132111667625	-0.929714836051031	-1.90675819963318	0.0572914659649441	0.647862222627641	Exon	Caudate
e560524	ENSG00000160323.18	ENSG00000160323	ADAMTS13	-0.145175128500659	-3.10053551006721	-1.90673035076565	0.0572950854270885	0.647881193981854	Exon	Caudate
e824855	ENSG00000259467.1	ENSG00000259467	NDUFAF4P1	-0.166113505599375	-3.67756559891896	-1.90671774369935	0.057296724005292	0.647881193981854	Exon	Caudate
e155433	ENSG00000144229.11	ENSG00000144229	THSD7B	-0.221891918337285	-3.92609898508376	-1.90667369161888	0.0573024498934623	0.647925661793554	Exon	Caudate
e63697	ENSG00000178104.19	ENSG00000178104	PDE4DIP	-0.148408898363174	-1.88667261236385	-1.90665994152121	0.0573042372285921	0.647925661793554	Exon	Caudate
e383362	ENSG00000204396.10	ENSG00000204396	VWA7	0.156716941631202	-1.77662954793871	1.90662906980667	0.0573082503223666	0.647940559323197	Exon	Caudate
e936572	ENSG00000214719.11	ENSG00000214719		0.174553040418158	-3.45885208137807	1.90661939474793	0.0573095080564875	0.647940559323197	Exon	Caudate
e99502	ENSG00000162909.17	ENSG00000162909	CAPN2	-0.0507077970389125	2.20996209663089	-1.906608488591	0.0573109258580101	0.647940559323197	Exon	Caudate
e925142	ENSG00000006740.16	ENSG00000006740	ARHGAP44	0.0926006342170211	-0.963660520995142	1.90659018639204	0.0573133052115621	0.647947218205697	Exon	Caudate
e988648	ENSG00000154845.15	ENSG00000154845	PPP4R1	-0.175773978360709	-3.77699583187366	-1.90652710993536	0.0573215060160952	0.647966285563647	Exon	Caudate
e69289	ENSG00000143549.19	ENSG00000143549	TPM3	-0.0928214364817783	-0.532205286005192	-1.90651385146725	0.0573232299233986	0.647966285563647	Exon	Caudate
e338170	ENSG00000177034.14	ENSG00000177034	MTX3	0.0590789553992903	0.551847566233799	1.90651150044726	0.0573235356148546	0.647966285563647	Exon	Caudate
e853503	ENSG00000161980.5	ENSG00000161980	POLR3K	0.0882813586970229	-0.788727816786041	1.90648011092126	0.0573276171694673	0.647966285563647	Exon	Caudate
e596524	ENSG00000107554.16	ENSG00000107554	DNMBP	-0.101210023378951	-2.05876360664803	-1.90644377084819	0.05733234274273	0.647966285563647	Exon	Caudate
e344520	ENSG00000129595.12	ENSG00000129595	EPB41L4A	-0.100612399998036	0.393203494887445	-1.90643031344902	0.057334092792158	0.647966285563647	Exon	Caudate
e376862	ENSG00000112294.12	ENSG00000112294	ALDH5A1	-0.0533192390573932	2.23982106079778	-1.90642574969766	0.0573346862892111	0.647966285563647	Exon	Caudate
e760858	ENSG00000125257.13	ENSG00000125257	ABCC4	-0.190593945495237	-3.40207511718243	-1.90642055337825	0.0573353620553748	0.647966285563647	Exon	Caudate
e781823	ENSG00000261208.1	ENSG00000261208		-0.265399800318415	-4.48767760397448	-1.9064059518078	0.0573372609825622	0.647966285563647	Exon	Caudate
e827399	ENSG00000279145.1	ENSG00000279145		-0.131550965904741	-2.4716264284218	-1.90639321918105	0.0573389168973781	0.647966285563647	Exon	Caudate
e182199	ENSG00000078018.19	ENSG00000078018	MAP2	0.124391182411482	2.86442764512605	1.90639123017362	0.0573391755771343	0.647966285563647	Exon	Caudate
e118162	ENSG00000119760.15	ENSG00000119760	SUPT7L	0.0386045214472169	2.33485905411354	1.90639051464021	0.0573392686358525	0.647966285563647	Exon	Caudate
e239093	ENSG00000144821.9	ENSG00000144821	MYH15	-0.167854915408351	-3.38045320955855	-1.9063781527019	0.0573408763879996	0.647966285563647	Exon	Caudate
e54585	ENSG00000156097.12	ENSG00000156097	GPR61	0.131356288421769	-1.03017713787086	1.90637101296059	0.0573418049759026	0.647966285563647	Exon	Caudate
e24518	ENSG00000160094.14	ENSG00000160094	ZNF362	-0.0709752264110097	-0.8003179905948	-1.90637068123205	0.0573418481205031	0.647966285563647	Exon	Caudate
e595977	ENSG00000095713.13	ENSG00000095713	CRTAC1	0.109647113204395	-1.33793830217401	1.90630227335106	0.0573507458258304	0.648027953753312	Exon	Caudate
e674279	ENSG00000149564.11	ENSG00000149564	ESAM	-0.107201264765484	-1.19583514222918	-1.90630119081591	0.0573508866387354	0.648027953753312	Exon	Caudate
e497987	ENSG00000253729.7	ENSG00000253729	PRKDC	0.0501286000214494	1.38841488217479	1.90627075543084	0.0573548456999088	0.648033333986055	Exon	Caudate
e492192	ENSG00000133872.13	ENSG00000133872	SARAF	-0.0416791804988196	3.54512914221573	-1.90625709841567	0.0573566222903949	0.648033333986055	Exon	Caudate
e163755	ENSG00000178662.15	ENSG00000178662	CSRNP3	0.0890238999256509	1.44660254825183	1.9062331519679	0.0573597375059288	0.648033333986055	Exon	Caudate
e204875	ENSG00000207496.1	ENSG00000207496	SNORA7A	0.107705814089751	0.541282470722092	1.90622047128185	0.0573613872053056	0.648033333986055	Exon	Caudate
e1154230	ENSG00000102003.10	ENSG00000102003	SYP	0.0974936307043436	2.87101023050123	1.90621844405034	0.0573616509425443	0.648033333986055	Exon	Caudate
e695006	ENSG00000110900.14	ENSG00000110900	TSPAN11	-0.186099810515569	-3.69108584571245	-1.90620153998108	0.0573638501548343	0.648033333986055	Exon	Caudate
e722552	ENSG00000186908.14	ENSG00000186908	ZDHHC17	-0.0491473310866585	1.63787954555454	-1.90620117957558	0.0573638970442054	0.648033333986055	Exon	Caudate
e856508	ENSG00000275438.1	ENSG00000275438		-0.183443889712119	-3.04089484863592	-1.90616857632213	0.0573681389154411	0.648061024767318	Exon	Caudate
e308971	ENSG00000196951.10	ENSG00000196951	SCOC-AS1	0.152607384534881	-2.84506902106275	1.90611759989244	0.0573747717676148	0.648066096363257	Exon	Caudate
e849524	ENSG00000140575.12	ENSG00000140575	IQGAP1	-0.0888222724534412	0.324671688338143	-1.90609091941119	0.0573782435819223	0.648066096363257	Exon	Caudate
e164296	ENSG00000169432.14	ENSG00000169432	SCN9A	-0.147559923056601	-2.92923519258488	-1.90608728825437	0.0573787161020334	0.648066096363257	Exon	Caudate
e306766	ENSG00000138741.10	ENSG00000138741	TRPC3	0.144547340026094	0.292807885080315	1.90608664333507	0.0573788000253086	0.648066096363257	Exon	Caudate
e91681	ENSG00000159346.12	ENSG00000159346	ADIPOR1	-0.100861648265283	-2.0225568008671	-1.9060801613735	0.0573796435279182	0.648066096363257	Exon	Caudate
e1053766	ENSG00000105723.11	ENSG00000105723	GSK3A	0.0674876733302327	1.41084321516956	1.90606884067101	0.0573811167244085	0.648066096363257	Exon	Caudate
e518684	ENSG00000169398.19	ENSG00000169398	PTK2	0.0612289724703926	2.28172170846235	1.9060687943516	0.0573811227521551	0.648066096363257	Exon	Caudate
e692892	ENSG00000118307.18	ENSG00000118307	CASC1	-0.157101141957803	-2.32194070421601	-1.90601905701117	0.0573875955940137	0.648085292848074	Exon	Caudate
e65109	ENSG00000163125.15	ENSG00000163125	RPRD2	-0.0760087299566093	-0.131609980726587	-1.90601559083608	0.0573880467064561	0.648085292848074	Exon	Caudate
e1170839	ENSG00000022267.16	ENSG00000022267	FHL1	0.0959307119231444	-0.557062042550167	1.90601445370244	0.0573881947016836	0.648085292848074	Exon	Caudate
e854867	ENSG00000197562.9	ENSG00000197562	RAB40C	0.0770594996465541	0.477668157593912	1.905983832607	0.0573921800839227	0.648110076061914	Exon	Caudate
e505467	ENSG00000123124.13	ENSG00000123124	WWP1	0.0617193215322138	0.520537519826095	1.90596799985071	0.0573942408318974	0.648113124177026	Exon	Caudate
e803484	ENSG00000258512.1	ENSG00000258512	LINC00239	0.173705101408392	-3.02469520412636	1.90590960424024	0.0574018419778578	0.648150703553499	Exon	Caudate
e1141179	ENSG00000100429.17	ENSG00000100429	HDAC10	-0.113922005330483	-2.42663822738507	-1.90588418517242	0.0574051509487244	0.648150703553499	Exon	Caudate
e709835	ENSG00000123360.11	ENSG00000123360	PDE1B	0.133448685941114	3.94751778841745	1.90588017192047	0.0574056733952525	0.648150703553499	Exon	Caudate
e238156	ENSG00000144815.15	ENSG00000144815	NXPE3	0.0627472513616118	0.652627949877047	1.90585966717551	0.0574083427719987	0.648150703553499	Exon	Caudate
e221548	ENSG00000172037.13	ENSG00000172037	LAMB2	-0.0822764180211891	-0.275148208437223	-1.90585830549459	0.0574085200438741	0.648150703553499	Exon	Caudate
e437960	ENSG00000136279.19	ENSG00000136279	DBNL	0.0552279598880925	-0.123435244466181	1.90580067304287	0.0574160234047603	0.648150703553499	Exon	Caudate
e764507	ENSG00000068650.18	ENSG00000068650	ATP11A	0.0773130015277126	0.373107804525835	1.90579312098212	0.0574170066933724	0.648150703553499	Exon	Caudate
e24087	ENSG00000134684.10	ENSG00000134684	YARS	0.0860466236350319	1.83569371736001	1.90579267012468	0.0574170653960699	0.648150703553499	Exon	Caudate
e785464	ENSG00000020426.10	ENSG00000020426	MNAT1	-0.11673927416407	-2.14112154223145	-1.90578662367694	0.0574178526626183	0.648150703553499	Exon	Caudate
e656716	ENSG00000149260.15	ENSG00000149260	CAPN5	-0.117737121506376	-2.16441897624512	-1.90577286017873	0.0574196447470547	0.648150703553499	Exon	Caudate
e668665	ENSG00000149591.16	ENSG00000149591	TAGLN	-0.116138634690196	-0.810437784797781	-1.90576390739444	0.0574208104747002	0.648150703553499	Exon	Caudate
e298383	ENSG00000118777.10	ENSG00000118777	ABCG2	-0.127308540241204	0.988509996449487	-1.90574656794943	0.0574230682721335	0.648150703553499	Exon	Caudate
e505758	ENSG00000085719.12	ENSG00000085719	CPNE3	-0.0717663711920909	-0.033569279972978	-1.90573241884942	0.0574249107044458	0.648150703553499	Exon	Caudate
e1161706	ENSG00000147180.16	ENSG00000147180	ZNF711	-0.0562943725651384	-0.152459937104325	-1.90572551381432	0.0574258098650485	0.648150703553499	Exon	Caudate
e147628	ENSG00000175701.10	ENSG00000175701	LINC00116	0.133319819995111	-1.82326374796255	1.90572021993089	0.0574264992324899	0.648150703553499	Exon	Caudate
e611865	ENSG00000117984.13	ENSG00000117984	CTSD	-0.126526118195984	-1.83821591708996	-1.905710027549	0.057427826499949	0.648150703553499	Exon	Caudate
e215655	ENSG00000160746.12	ENSG00000160746	ANO10	-0.0632894190205106	-0.786403582722815	-1.90570858352071	0.057428014545578	0.648150703553499	Exon	Caudate
e631539	ENSG00000165915.13	ENSG00000165915	SLC39A13	0.0913090389614765	-1.79633047103179	1.90566464868136	0.0574337361158605	0.648166283759725	Exon	Caudate
e565384	ENSG00000148399.12	ENSG00000148399	DPH7	0.0905306926497659	-1.50868984870867	1.90565625400302	0.0574348293967649	0.648166283759725	Exon	Caudate
e269094	ENSG00000145012.12	ENSG00000145012	LPP	-0.0747645777630619	-0.368039163326748	-1.90564137545279	0.0574367671473847	0.648166283759725	Exon	Caudate
e686206	ENSG00000089818.16	ENSG00000089818	NECAP1	0.108470921818256	0.490393992685051	1.90561850760712	0.0574397455131826	0.648166283759725	Exon	Caudate
e961363	ENSG00000153944.10	ENSG00000153944	MSI2	-0.0652883829172643	0.57049552006489	-1.90557834773807	0.0574449763476501	0.648166283759725	Exon	Caudate
e12244	ENSG00000215908.9	ENSG00000215908	CROCCP2	0.0991249133746937	-0.237874835018822	1.90555657423316	0.0574478125191426	0.648166283759725	Exon	Caudate
e874754	ENSG00000237296.9	ENSG00000237296	SMG1P1	0.220800709679544	-1.23460607597186	1.9055521461584	0.05744838932526	0.648166283759725	Exon	Caudate
e803612	ENSG00000078304.19	ENSG00000078304	PPP2R5C	0.0788817754524047	-0.65928539458523	1.90553780770256	0.0574502571021973	0.648166283759725	Exon	Caudate
e833265	ENSG00000138614.14	ENSG00000138614	VWA9	-0.147504124830805	-3.65302731999542	-1.90553662104209	0.0574504116829731	0.648166283759725	Exon	Caudate
e833313	ENSG00000138614.14	ENSG00000138614	VWA9	-0.147504124830805	-3.65302731999542	-1.90553662104209	0.0574504116829731	0.648166283759725	Exon	Caudate
e205105	ENSG00000163517.14	ENSG00000163517	HDAC11	0.0662557783292625	1.15443772420112	1.9055327508603	0.0574509158360833	0.648166283759725	Exon	Caudate
e1154143	ENSG00000102007.10	ENSG00000102007	PLP2	-0.201227670792881	-3.05277189805992	-1.90551221661451	0.0574535908119683	0.648166283759725	Exon	Caudate
e447910	ENSG00000127952.16	ENSG00000127952	STYXL1	0.0855185813645345	-0.652134649418548	1.90544122527284	0.0574628395848613	0.648166283759725	Exon	Caudate
e501467	ENSG00000270024.5	ENSG00000270024	C8orf44-SGK3	-0.100875253780085	-1.87543856513878	-1.90543843023283	0.0574632037489239	0.648166283759725	Exon	Caudate
e990826	ENSG00000175322.11	ENSG00000175322	ZNF519	-0.123482671440311	-2.82958884653298	-1.90542448355814	0.0574650208814709	0.648166283759725	Exon	Caudate
e366619	ENSG00000145920.14	ENSG00000145920	CPLX2	0.123260897682061	2.38238704188627	1.9054162685239	0.0574660912526891	0.648166283759725	Exon	Caudate
e305995	ENSG00000250412.1	ENSG00000250412	KLHL2P1	0.191302314888628	-3.35508975125754	1.90541381729589	0.0574664106366755	0.648166283759725	Exon	Caudate
e1127823	ENSG00000279699.1	ENSG00000279699		-0.176443348764366	-3.05169321673445	-1.90540711691918	0.0574672836731922	0.648166283759725	Exon	Caudate
e775658	ENSG00000092140.14	ENSG00000092140	G2E3	0.0635539853484503	0.569405763939657	1.90537718809208	0.057471183433725	0.648166283759725	Exon	Caudate
e1081288	ENSG00000125869.9	ENSG00000125869	LAMP5	0.148387655044042	2.52647085359751	1.90537589193074	0.0574713523300257	0.648166283759725	Exon	Caudate
e506244	ENSG00000104327.7	ENSG00000104327	CALB1	0.16528050496413	2.32232587490926	1.90535605485991	0.0574739372511974	0.648166283759725	Exon	Caudate
e81287	ENSG00000143164.15	ENSG00000143164	DCAF6	0.0686860450561446	0.500864796574482	1.90534396329215	0.0574755129220275	0.648166283759725	Exon	Caudate
e1156431	ENSG00000196632.10	ENSG00000196632	WNK3	0.0800164121384083	-1.54877990757841	1.90533500216854	0.0574766806831193	0.648166283759725	Exon	Caudate
e812836	ENSG00000248905.8	ENSG00000248905	FMN1	0.173076896888553	-2.47505985053118	1.90532733876761	0.0574776793483091	0.648166283759725	Exon	Caudate
e113342	ENSG00000132031.12	ENSG00000132031	MATN3	-0.239465966632076	-3.76936388806337	-1.90532663991741	0.0574777704205234	0.648166283759725	Exon	Caudate
e834227	ENSG00000188501.11	ENSG00000188501	LCTL	0.194409881921115	-3.79568160648361	1.90532237060629	0.0574783267878884	0.648166283759725	Exon	Caudate
e888717	ENSG00000260549.1	ENSG00000260549	MT1L	-0.180920120932605	-2.30332894926677	-1.90532034067964	0.0574785913251033	0.648166283759725	Exon	Caudate
e14260	ENSG00000236963.6	ENSG00000236963	LINC01141	0.209978429870278	-3.3526198824153	1.90531304352564	0.057479542288446	0.648166283759725	Exon	Caudate
e1094445	ENSG00000124140.13	ENSG00000124140	SLC12A5	0.132395256832151	0.011714883781001	1.90529829298185	0.0574814646158457	0.648167764908143	Exon	Caudate
e965123	ENSG00000170921.14	ENSG00000170921	TANC2	0.0872167171741426	0.637658409007358	1.90526167351541	0.0574862371873917	0.64817886438465	Exon	Caudate
e264624	ENSG00000175193.12	ENSG00000175193	PARL	-0.0574517728332951	0.687377912449137	-1.90525460579718	0.0574871583527885	0.64817886438465	Exon	Caudate
e81623	ENSG00000117477.12	ENSG00000117477	CCDC181	0.0911335494398617	-1.54492427867527	1.90524951412701	0.0574878219791783	0.64817886438465	Exon	Caudate
e418607	ENSG00000131018.22	ENSG00000131018	SYNE1	-0.0659699176909547	1.6526424307379	-1.90522538045679	0.0574909675449386	0.64819243562134	Exon	Caudate
e597358	ENSG00000095539.15	ENSG00000095539	SEMA4G	0.124385049011407	-2.6510882522919	1.90517087502557	0.0574980722734958	0.64819243562134	Exon	Caudate
e885148	ENSG00000069345.11	ENSG00000069345	DNAJA2	0.0550923009005897	2.27738913258732	1.90514461229249	0.0575014958561651	0.64819243562134	Exon	Caudate
e879211	ENSG00000169682.17	ENSG00000169682	SPNS1	-0.0853555673447969	-1.59347180164527	-1.90513103662281	0.057503265633104	0.64819243562134	Exon	Caudate
e585276	ENSG00000138316.10	ENSG00000138316	ADAMTS14	0.231527592889069	-3.53055182315086	1.90511885801901	0.057504853321806	0.64819243562134	Exon	Caudate
e1162678	ENSG00000102385.12	ENSG00000102385	DRP2	0.118049443046958	-0.868262902559008	1.90511539079293	0.0575053053405483	0.64819243562134	Exon	Caudate
e880173	ENSG00000174938.14	ENSG00000174938	SEZ6L2	0.109720845236758	1.62486325360171	1.90509450735388	0.0575080279560081	0.64819243562134	Exon	Caudate
e155644	ENSG00000168702.17	ENSG00000168702	LRP1B	-0.0616389364537278	0.38480081106019	-1.90508241588586	0.0575096043939119	0.64819243562134	Exon	Caudate
e416894	ENSG00000112425.13	ENSG00000112425	EPM2A	-0.129481074871476	-2.79382909769103	-1.90507682975198	0.0575103327041922	0.64819243562134	Exon	Caudate
e472227	ENSG00000157680.15	ENSG00000157680	DGKI	0.0930758286879851	0.864261405805693	1.90506306583618	0.0575121272521076	0.64819243562134	Exon	Caudate
e754395	ENSG00000023516.8	ENSG00000023516	AKAP11	0.070056115891837	2.38266920590503	1.9050528775245	0.0575134556406332	0.64819243562134	Exon	Caudate
e904186	ENSG00000178573.6	ENSG00000178573	MAF	0.0982656063866688	1.36492514831332	1.90502630495485	0.0575169203878315	0.64819243562134	Exon	Caudate
e950213	ENSG00000161653.10	ENSG00000161653	NAGS	-0.244916680740474	-3.6875265956457	-1.90501230706261	0.0575187456166375	0.64819243562134	Exon	Caudate
e950224	ENSG00000161653.10	ENSG00000161653	NAGS	-0.244916680740474	-3.6875265956457	-1.90501230706261	0.0575187456166375	0.64819243562134	Exon	Caudate
e501464	ENSG00000270024.5	ENSG00000270024	C8orf44-SGK3	-0.10073254161826	-1.86827105050951	-1.90499144704361	0.0575214657092477	0.64819243562134	Exon	Caudate
e501901	ENSG00000104218.14	ENSG00000104218	CSPP1	-0.0775897348019179	-0.910189505614038	-1.90499017721834	0.0575216312946506	0.64819243562134	Exon	Caudate
e1134918	ENSG00000100246.12	ENSG00000100246	DNAL4	0.0977969013275629	-1.56406107663093	1.90497180839984	0.057524026635802	0.64819243562134	Exon	Caudate
e140187	ENSG00000283196.1	ENSG00000283196		0.24071823893008	-3.8547356066653	1.90496552083836	0.0575248465691081	0.64819243562134	Exon	Caudate
e140194	ENSG00000283196.1	ENSG00000283196		0.24071823893008	-3.8547356066653	1.90496552083836	0.0575248465691081	0.64819243562134	Exon	Caudate
e140197	ENSG00000283196.1	ENSG00000283196		0.24071823893008	-3.8547356066653	1.90496552083836	0.0575248465691081	0.64819243562134	Exon	Caudate
e727279	ENSG00000188596.10	ENSG00000188596	CFAP54	-0.154590960089532	-1.53989089174697	-1.90493581920463	0.0575287199607307	0.648198367040882	Exon	Caudate
e533585	ENSG00000122705.16	ENSG00000122705	CLTA	-0.135428337377999	-2.97645747757828	-1.9049338098753	0.0575289820053361	0.648198367040882	Exon	Caudate
e1094602	ENSG00000101017.13	ENSG00000101017	CD40	-0.150359719478079	-3.0138411184905	-1.90489661109059	0.0575338334263039	0.648198367040882	Exon	Caudate
e1094611	ENSG00000101017.13	ENSG00000101017	CD40	-0.150359719478079	-3.0138411184905	-1.90489661109059	0.0575338334263039	0.648198367040882	Exon	Caudate
e703173	ENSG00000139644.12	ENSG00000139644	TMBIM6	-0.0535890127489259	2.92162180005075	-1.90489281690251	0.0575343282789619	0.648198367040882	Exon	Caudate
e522263	ENSG00000235173.6	ENSG00000235173	HGH1	0.119517368477296	-2.57131236465853	1.90487184264887	0.0575370638861969	0.648209008213855	Exon	Caudate
e990885	ENSG00000186481.16	ENSG00000186481	ANKRD20A5P	0.176257000142377	-3.17538556964517	1.9048381462669	0.0575414590287175	0.648238344364391	Exon	Caudate
e940784	ENSG00000278540.4	ENSG00000278540	ACACA	0.0494317476785684	0.873863144768552	1.90481483075281	0.0575445003206429	0.648252427240955	Exon	Caudate
e937568	ENSG00000185158.12	ENSG00000185158	LRRC37B	0.0933271101643443	-1.79839776742916	1.9047651323797	0.0575509834588936	0.648305281248103	Exon	Caudate
e144784	ENSG00000115526.10	ENSG00000115526	CHST10	0.162819970612406	-3.58427596248693	1.90473233434581	0.0575552622867371	0.648306577027468	Exon	Caudate
e144799	ENSG00000115526.10	ENSG00000115526	CHST10	0.162819970612406	-3.58427596248693	1.90473233434581	0.0575552622867371	0.648306577027468	Exon	Caudate
e126057	ENSG00000179915.22	ENSG00000179915	NRXN1	-0.0787500106424565	0.696169335356309	-1.90471273216449	0.0575578197118916	0.648306577027468	Exon	Caudate
e132991	ENSG00000124357.12	ENSG00000124357	NAGK	0.106545335056193	-1.22879922960973	1.9047004473825	0.0575594225109703	0.648306577027468	Exon	Caudate
e911569	ENSG00000159842.14	ENSG00000159842	ABR	-0.0549941398421895	2.36585706204748	-1.90468359641782	0.0575616211218271	0.648306577027468	Exon	Caudate
e739767	ENSG00000088986.10	ENSG00000088986	DYNLL1	0.0720337707571962	4.8747419488013	1.90468141025051	0.0575619063647102	0.648306577027468	Exon	Caudate
e125898	ENSG00000179915.22	ENSG00000179915	NRXN1	-0.122990415785097	-2.26389896869525	-1.90464415483708	0.0575667674921993	0.648306577027468	Exon	Caudate
e963190	ENSG00000141367.11	ENSG00000141367	CLTC	0.0470255829025744	3.69530956320154	1.904619241176	0.057570018445385	0.648306577027468	Exon	Caudate
e899122	ENSG00000141101.12	ENSG00000141101	NOB1	0.0680183596528011	0.603717228362551	1.90459119403167	0.0575736784663191	0.648306577027468	Exon	Caudate
e104153	ENSG00000143674.10	ENSG00000143674		0.0945751644279168	-1.62335603923738	1.90458095441884	0.0575750147362126	0.648306577027468	Exon	Caudate
e517809	ENSG00000147724.11	ENSG00000147724	FAM135B	0.109399872914791	-0.666349516085166	1.90457670130134	0.0575755697758306	0.648306577027468	Exon	Caudate
e339363	ENSG00000145681.10	ENSG00000145681	HAPLN1	0.119963214031982	-0.276071559429782	1.90456268201156	0.057577399350423	0.648306577027468	Exon	Caudate
e692896	ENSG00000118307.18	ENSG00000118307	CASC1	-0.173792451724208	-3.14889679727048	-1.90456161975929	0.0575775379806621	0.648306577027468	Exon	Caudate
e360897	ENSG00000198624.12	ENSG00000198624	CCDC69	-0.0881387103662187	1.02725517224172	-1.90456140747118	0.0575775656855554	0.648306577027468	Exon	Caudate
e569663	ENSG00000165609.12	ENSG00000165609	NUDT5	0.0651331504283021	-0.447710563678874	1.90454699126404	0.057579447114626	0.648306577027468	Exon	Caudate
e279046	ENSG00000109501.13	ENSG00000109501	WFS1	-0.0938395349451435	-0.482189682374044	-1.90454459167615	0.0575797602848077	0.648306577027468	Exon	Caudate
e888562	ENSG00000125124.11	ENSG00000125124	BBS2	0.0440711930744853	1.67631756896295	1.90450994033622	0.0575842827891953	0.648336258520973	Exon	Caudate
e213565	ENSG00000114745.13	ENSG00000114745	GORASP1	0.0658979935773645	-0.192345932932128	1.9044768575431	0.0575886008520218	0.648336258520973	Exon	Caudate
e427288	ENSG00000011275.18	ENSG00000011275	RNF216	0.0482246824359873	0.318536550654463	1.90447647991962	0.0575886501421018	0.648336258520973	Exon	Caudate
e239265	ENSG00000198919.12	ENSG00000198919	DZIP3	0.0582915467235902	0.340884100940573	1.9044641321113	0.057590261884531	0.648336258520973	Exon	Caudate
e295587	ENSG00000138670.17	ENSG00000138670	RASGEF1B	0.0850470206890117	0.314948865884366	1.9044557678046	0.0575913536873624	0.648336258520973	Exon	Caudate
e258675	ENSG00000248710.1	ENSG00000248710		0.0737336540135198	0.213941708706194	1.90438151993697	0.0576010461065231	0.648381993443154	Exon	Caudate
e709231	ENSG00000111481.9	ENSG00000111481	COPZ1	0.0508453701136922	1.1815715399046	1.90437900730696	0.0576013741325278	0.648381993443154	Exon	Caudate
e703618	ENSG00000110881.11	ENSG00000110881	ASIC1	0.195207650111146	-3.76458861670114	1.90437728250066	0.0576015993083737	0.648381993443154	Exon	Caudate
e753437	ENSG00000133115.11	ENSG00000133115	STOML3	-0.432222790332421	-4.80757643314165	-1.90436298762935	0.0576034655518486	0.648381993443154	Exon	Caudate
e572312	ENSG00000136770.10	ENSG00000136770	DNAJC1	-0.0622434355945734	0.82584583749984	-1.90435193593364	0.0576049084224419	0.648381993443154	Exon	Caudate
e242843	ENSG00000153767.9	ENSG00000153767	GTF2E1	0.0517827367557693	0.0063924131845861	1.90434230582782	0.0576061657198428	0.648381993443154	Exon	Caudate
e747556	ENSG00000198040.10	ENSG00000198040	ZNF84	0.0510687065284255	0.0471078497224592	1.90431639097439	0.057609549252054	0.648399911091996	Exon	Caudate
e352163	ENSG00000146021.14	ENSG00000146021	KLHL3	0.0944860831657073	-0.628878516106892	1.90428850837101	0.057613189885681	0.648420721232652	Exon	Caudate
e84306	ENSG00000198797.6	ENSG00000198797	BRINP2	-0.0737050455138102	1.45887621959362	-1.90427228126406	0.0576153087486504	0.648424403498392	Exon	Caudate
e844410	ENSG00000103876.11	ENSG00000103876	FAH	-0.108833354438612	-1.62233137329875	-1.90424502746592	0.0576188675739255	0.648444290909778	Exon	Caudate
e1133797	ENSG00000100142.14	ENSG00000100142	POLR2F	0.147436518432455	-1.62765273157895	1.90423059204897	0.0576207526378682	0.648445341114866	Exon	Caudate
e284494	ENSG00000231160.9	ENSG00000231160	KLF3-AS1	0.0952032544791082	-1.06110784277542	1.90421464397804	0.0576228352931491	0.648448614814606	Exon	Caudate
e753802	ENSG00000239827.8	ENSG00000239827	SUGT1P3	0.0741051748144797	-0.788702071400491	1.90419714498293	0.0576251205555816	0.648454168244422	Exon	Caudate
e1128965	ENSG00000133422.12	ENSG00000133422	MORC2	0.0742897722048925	-1.09807612532685	1.9041680575306	0.0576289193674742	0.648470312418698	Exon	Caudate
e476592	ENSG00000197362.14	ENSG00000197362	ZNF786	-0.163864369110855	-3.41770900963742	-1.90415872036049	0.0576301388431906	0.648470312418698	Exon	Caudate
e1163928	ENSG00000180964.16	ENSG00000180964	TCEAL8	0.0553390473208868	0.725490762656842	1.90412951385773	0.0576339534806794	0.648474467806323	Exon	Caudate
e940448	ENSG00000278259.4	ENSG00000278259	MYO19	0.113441142644259	-2.43081146979357	1.90412845494207	0.0576340917887479	0.648474467806323	Exon	Caudate
e942250	ENSG00000276293.4	ENSG00000276293	PIP4K2B	0.0576060025125644	1.86628757987571	1.90408691487963	0.0576395176762629	0.648500231947437	Exon	Caudate
e799729	ENSG00000100605.16	ENSG00000100605	ITPK1	0.0417728972403547	1.70484524753961	1.90406064319339	0.0576429494562677	0.648500231947437	Exon	Caudate
e762971	ENSG00000102466.15	ENSG00000102466	FGF14	0.105860596388816	0.12035589463619	1.90405844518271	0.0576432365825728	0.648500231947437	Exon	Caudate
e946774	ENSG00000089558.8	ENSG00000089558	KCNH4	0.139531360704487	-0.300338647173823	1.90405605201742	0.0576435492032956	0.648500231947437	Exon	Caudate
e29588	ENSG00000010803.16	ENSG00000010803	SCMH1	-0.0550242226772931	0.770704735396297	-1.90402706134753	0.0576473363855703	0.648522678560541	Exon	Caudate
e494016	ENSG00000147548.16	ENSG00000147548	WHSC1L1	0.048959940792122	0.757973387052521	1.90398181738294	0.0576532472241267	0.648543779119867	Exon	Caudate
e934900	ENSG00000109118.13	ENSG00000109118	PHF12	-0.0763951215897045	-1.00334073739187	-1.90396757811859	0.0576551075988258	0.648543779119867	Exon	Caudate
e488057	ENSG00000168487.17	ENSG00000168487	BMP1	-0.0687034737014516	-0.690450762232047	-1.90394001712453	0.0576587086136988	0.648543779119867	Exon	Caudate
e488083	ENSG00000168487.17	ENSG00000168487	BMP1	-0.0687034737014516	-0.690450762232047	-1.90394001712453	0.0576587086136988	0.648543779119867	Exon	Caudate
e213389	ENSG00000114742.13	ENSG00000114742	WDR48	0.044669282488898	0.89728994878249	1.90393085729098	0.0576599054443395	0.648543779119867	Exon	Caudate
e435327	ENSG00000122643.18	ENSG00000122643	NT5C3A	-0.0611950632327292	-0.469752488751871	-1.90389492964402	0.0576645999774593	0.648543779119867	Exon	Caudate
e954286	ENSG00000141279.15	ENSG00000141279	NPEPPS	0.0499706340491576	1.36345963947149	1.90386530732916	0.0576684708560035	0.648543779119867	Exon	Caudate
e57540	ENSG00000116793.15	ENSG00000116793	PHTF1	-0.0889896822785385	-1.49744460696429	-1.9038638929945	0.0576686556787758	0.648543779119867	Exon	Caudate
e890112	ENSG00000005194.14	ENSG00000005194	CIAPIN1	0.0616749501407647	0.301237098054413	1.90386154224668	0.0576689628714719	0.648543779119867	Exon	Caudate
e952661	ENSG00000159314.11	ENSG00000159314	ARHGAP27	0.0881607994834823	-0.192007068736389	1.90385828357672	0.0576693887125205	0.648543779119867	Exon	Caudate
e931798	ENSG00000128487.16	ENSG00000128487	SPECC1	0.0732094589020388	1.98463643565925	1.90385577102082	0.0576697170536198	0.648543779119867	Exon	Caudate
e1037489	ENSG00000105726.16	ENSG00000105726	ATP13A1	-0.0774602498927614	-1.34768919912223	-1.9038340036964	0.0576725616754315	0.648543779119867	Exon	Caudate
e300723	ENSG00000248713.1	ENSG00000248713		0.190063811963144	0.91184222615266	1.90378550949228	0.0576788994702337	0.648543779119867	Exon	Caudate
e534149	ENSG00000147905.17	ENSG00000147905	ZCCHC7	-0.0915310689627156	-1.93152532440752	-1.90378428870705	0.0576790590243521	0.648543779119867	Exon	Caudate
e357285	ENSG00000145817.16	ENSG00000145817	YIPF5	-0.0468021422536842	0.935811362632512	-1.90377232142079	0.0576806231435517	0.648543779119867	Exon	Caudate
e617970	ENSG00000184014.7	ENSG00000184014	DENND5A	0.0523831951379985	2.90807332850132	1.90376203990377	0.057681966961701	0.648543779119867	Exon	Caudate
e773870	ENSG00000255526.6	ENSG00000255526	NEDD8-MDP1	-0.0998019743648795	-2.09299915602248	-1.90374939514509	0.0576836196968478	0.648543779119867	Exon	Caudate
e1034407	ENSG00000007080.10	ENSG00000007080	CCDC124	-0.138256197911803	-2.63758806876042	-1.90374630590653	0.0576840234822597	0.648543779119867	Exon	Caudate
e1034412	ENSG00000007080.10	ENSG00000007080	CCDC124	-0.138256197911803	-2.63758806876042	-1.90374630590653	0.0576840234822597	0.648543779119867	Exon	Caudate
e453965	ENSG00000158528.11	ENSG00000158528	PPP1R9A	0.0784399812918498	2.38766659538491	1.90372859986122	0.0576863378335935	0.648543779119867	Exon	Caudate
e1134920	ENSG00000100246.12	ENSG00000100246	DNAL4	0.0977056736068895	-1.56372291449843	1.90371994692906	0.0576874688836857	0.648543779119867	Exon	Caudate
e996545	ENSG00000152214.12	ENSG00000152214	RIT2	0.131180928489966	0.098200673149881	1.90371101508535	0.057688636410533	0.648543779119867	Exon	Caudate
e182793	ENSG00000115365.11	ENSG00000115365	LANCL1	0.0696315648000776	2.45512157382955	1.90369624632729	0.0576905669534862	0.648545336390996	Exon	Caudate
e492682	ENSG00000165392.9	ENSG00000165392	WRN	-0.0838510418863164	-1.54926714747523	-1.90367667261083	0.0576931256742114	0.648547313881752	Exon	Caudate
e799696	ENSG00000100605.16	ENSG00000100605	ITPK1	0.0417353154816145	1.67685087968591	1.90365704362623	0.0576956917148205	0.648547313881752	Exon	Caudate
e988150	ENSG00000173482.16	ENSG00000173482	PTPRM	-0.118186523425265	-2.39047318550947	-1.90364605253031	0.0576971285907233	0.648547313881752	Exon	Caudate
e1075740	ENSG00000105136.19	ENSG00000105136	ZNF419	0.0494473104578259	0.907864209498492	1.90364006797977	0.0576979109689803	0.648547313881752	Exon	Caudate
e617943	ENSG00000184014.7	ENSG00000184014	DENND5A	0.057705066423541	2.33428704357524	1.90359210526427	0.0577041815985733	0.648597653574596	Exon	Caudate
e1094175	ENSG00000064601.16	ENSG00000064601	CTSA	0.0665603251247704	-0.504856837883292	1.90356193797344	0.0577081259515558	0.648609693215769	Exon	Caudate
e459076	ENSG00000196411.9	ENSG00000196411	EPHB4	-0.161810788561864	-3.3169602872676	-1.9035564988558	0.0577088371364681	0.648609693215769	Exon	Caudate
e1016900	ENSG00000104880.17	ENSG00000104880	ARHGEF18	0.0659090532388164	-0.769965827234307	1.90351708838555	0.0577139904208999	0.648640488958568	Exon	Caudate
e924718	ENSG00000007174.17	ENSG00000007174	DNAH9	-0.234801740612371	-2.38470612104314	-1.90350813127112	0.0577151617002263	0.648640488958568	Exon	Caudate
e463136	ENSG00000005249.12	ENSG00000005249	PRKAR2B	-0.20587031520241	-2.58716535990133	-1.90346400438433	0.0577209322532785	0.648672333784119	Exon	Caudate
e63703	ENSG00000178104.19	ENSG00000178104	PDE4DIP	-0.14858154632331	-1.89146363813095	-1.90345086881943	0.0577226501079241	0.648672333784119	Exon	Caudate
e102876	ENSG00000237481.1	ENSG00000237481		-0.166864749588945	-3.2754894694103	-1.90343188449245	0.0577251329325926	0.648672333784119	Exon	Caudate
e1134813	ENSG00000100242.15	ENSG00000100242	SUN2	0.0977025131848311	-1.56413167457109	1.90343164157872	0.0577251647021233	0.648672333784119	Exon	Caudate
e83354	ENSG00000234741.7	ENSG00000234741	GAS5	-0.106460753960184	-0.48923551610362	-1.90338340696339	0.057731473367061	0.648698085126325	Exon	Caudate
e315958	ENSG00000164104.11	ENSG00000164104	HMGB2	-0.0773446457535673	0.103405274592106	-1.9033627777999	0.0577341716564894	0.648698085126325	Exon	Caudate
e113571	ENSG00000143869.6	ENSG00000143869	GDF7	-0.164474598007545	-1.44519323847814	-1.90336143900795	0.0577343467737778	0.648698085126325	Exon	Caudate
e219653	ENSG00000010256.10	ENSG00000010256	UQCRC1	0.0440935090940687	1.41131360229598	1.90335930366154	0.0577346260832726	0.648698085126325	Exon	Caudate
e582440	ENSG00000151150.21	ENSG00000151150	ANK3	0.0833059786339318	1.71399435624413	1.90330841974175	0.0577412821809225	0.648737200966688	Exon	Caudate
e785702	ENSG00000139974.15	ENSG00000139974	SLC38A6	0.111002131851003	-2.18674510445706	1.9032910441958	0.0577435552132206	0.648737200966688	Exon	Caudate
e71096	ENSG00000163462.17	ENSG00000163462	TRIM46	0.0896100112161128	0.451777479074034	1.90324597279036	0.0577494517075364	0.648737200966688	Exon	Caudate
e859061	ENSG00000065057.7	ENSG00000065057	NTHL1	0.0996210525623223	-0.515508022541836	1.90322786146339	0.0577518212745316	0.648737200966688	Exon	Caudate
e499349	ENSG00000254087.7	ENSG00000254087	LYN	-0.153209356687426	-2.53760426386978	-1.90321960155618	0.0577529019734451	0.648737200966688	Exon	Caudate
e493455	ENSG00000147471.11	ENSG00000147471	PROSC	0.0473368992029759	1.01943739056585	1.90320609228217	0.0577546695185036	0.648737200966688	Exon	Caudate
e378111	ENSG00000112763.15	ENSG00000112763	BTN2A1	-0.0698584839451657	-0.71148357793633	-1.9031987684714	0.0577556277802447	0.648737200966688	Exon	Caudate
e905017	ENSG00000197943.9	ENSG00000197943	PLCG2	0.217827085404434	-1.94779315020726	1.90319569163087	0.0577560303640422	0.648737200966688	Exon	Caudate
e686216	ENSG00000089818.16	ENSG00000089818	NECAP1	0.108588707482191	0.48633888425092	1.90318328517924	0.0577576536881826	0.648737200966688	Exon	Caudate
e313049	ENSG00000061918.12	ENSG00000061918	GUCY1B3	0.104864439003761	2.58817296331712	1.90317314090325	0.0577589810458842	0.648737200966688	Exon	Caudate
e413713	ENSG00000112339.14	ENSG00000112339	HBS1L	0.0359968876026902	2.12678098845533	1.90316971868309	0.0577594288421124	0.648737200966688	Exon	Caudate
e301047	ENSG00000138814.16	ENSG00000138814	PPP3CA	0.118092286379121	3.80332660828991	1.90315738585965	0.0577610426114823	0.648737200966688	Exon	Caudate
e300967	ENSG00000138814.16	ENSG00000138814	PPP3CA	0.119466559514138	4.60901270976137	1.9030929342812	0.057769476814125	0.648737200966688	Exon	Caudate
e732173	ENSG00000075035.9	ENSG00000075035	WSCD2	0.12340683754265	1.08971463605175	1.90308444752162	0.0577705874771452	0.648737200966688	Exon	Caudate
e337925	ENSG00000132840.9	ENSG00000132840	BHMT2	-0.187291266021341	-3.80493625310232	-1.90308297861404	0.0577707797150267	0.648737200966688	Exon	Caudate
e1174540	ENSG00000101986.11	ENSG00000101986	ABCD1	0.11405856151738	-2.40858155379659	1.90308251120037	0.0577708408861857	0.648737200966688	Exon	Caudate
e751498	ENSG00000139597.17	ENSG00000139597	N4BP2L1	-0.0644321401043144	0.949324633071274	-1.90307801521924	0.0577714292850299	0.648737200966688	Exon	Caudate
e292214	ENSG00000018189.12	ENSG00000018189	RUFY3	-0.0679871999740097	0.180915120141719	-1.90305800560612	0.0577740480473462	0.648737200966688	Exon	Caudate
e952797	ENSG00000159314.11	ENSG00000159314	ARHGAP27	0.0749798137449665	0.392927400827596	1.90303795899921	0.05777667175056	0.648737200966688	Exon	Caudate
e163753	ENSG00000178662.15	ENSG00000178662	CSRNP3	0.101301346584123	0.963996725995709	1.9030106976051	0.057780239885849	0.648737200966688	Exon	Caudate
e1034008	ENSG00000130475.14	ENSG00000130475	FCHO1	0.179753877398775	-3.70733082596599	1.9030073812887	0.0577806739578376	0.648737200966688	Exon	Caudate
e924873	ENSG00000007174.17	ENSG00000007174	DNAH9	-0.20894262304161	-2.80215731211872	-1.90300610899698	0.0577808404885683	0.648737200966688	Exon	Caudate
e58345	ENSG00000175984.14	ENSG00000175984	DENND2C	-0.0967743845588146	-2.00469667319613	-1.90299958496267	0.0577816944281068	0.648737200966688	Exon	Caudate
e1104188	ENSG00000232884.7	ENSG00000232884		0.247353931270198	-3.70496873606855	1.90299727842243	0.05778199633675	0.648737200966688	Exon	Caudate
e844423	ENSG00000103876.11	ENSG00000103876	FAH	-0.10879477381269	-1.62182930866626	-1.90292825482405	0.0577910316119528	0.648737200966688	Exon	Caudate
e1001927	ENSG00000049759.17	ENSG00000049759	NEDD4L	0.0950609853610111	1.40965482187618	1.90288709951853	0.0577964194538266	0.648737200966688	Exon	Caudate
e1127463	ENSG00000100325.14	ENSG00000100325	ASCC2	-0.0798733393744714	-1.50239385899138	-1.90286377419935	0.0577994732712709	0.648737200966688	Exon	Caudate
e980679	ENSG00000141564.13	ENSG00000141564	RPTOR	-0.0626105044163832	-0.426891596856624	-1.90285393934032	0.0578007609194727	0.648737200966688	Exon	Caudate
e890680	ENSG00000205336.11	ENSG00000205336	ADGRG1	-0.0965349738327692	1.15716197507311	-1.9028456416858	0.0578018473247769	0.648737200966688	Exon	Caudate
e224504	ENSG00000243477.5	ENSG00000243477	NAT6	-0.106772017192975	-1.09888866883594	-1.90283294411696	0.0578035098403477	0.648737200966688	Exon	Caudate
e543869	ENSG00000185920.15	ENSG00000185920	PTCH1	-0.0890554170147164	-1.69220640465735	-1.90283076065492	0.0578037957289874	0.648737200966688	Exon	Caudate
e968611	ENSG00000130935.9	ENSG00000130935	NOL11	0.0701186659712657	-0.882516851069728	1.90281665075066	0.057805643218609	0.648737200966688	Exon	Caudate
e972718	ENSG00000125447.16	ENSG00000125447	GGA3	0.081914068372596	-0.92046689228525	1.90272497083272	0.0578176485893066	0.648737200966688	Exon	Caudate
e311657	ENSG00000059691.11	ENSG00000059691	GATB	0.0642895810762494	0.0785054344176363	1.90272000644285	0.0578182987293308	0.648737200966688	Exon	Caudate
e311683	ENSG00000059691.11	ENSG00000059691	GATB	0.0642895810762494	0.0785054344176363	1.90272000644285	0.0578182987293308	0.648737200966688	Exon	Caudate
e311740	ENSG00000059691.11	ENSG00000059691	GATB	0.0642895810762494	0.0785054344176363	1.90272000644285	0.0578182987293308	0.648737200966688	Exon	Caudate
e311752	ENSG00000059691.11	ENSG00000059691	GATB	0.0642895810762494	0.0785054344176363	1.90272000644285	0.0578182987293308	0.648737200966688	Exon	Caudate
e375200	ENSG00000112137.17	ENSG00000112137	PHACTR1	0.142369455945882	-1.09348613360597	1.9027156827907	0.0578188649628563	0.648737200966688	Exon	Caudate
e766649	ENSG00000129566.12	ENSG00000129566	TEP1	0.0752423567231533	-0.772262082800045	1.90271435781218	0.0578190384854346	0.648737200966688	Exon	Caudate
e262443	ENSG00000121864.9	ENSG00000121864	ZNF639	-0.061900405211095	-0.426435660410116	-1.90270521314485	0.0578202361063151	0.648737200966688	Exon	Caudate
e248631	ENSG00000196455.7	ENSG00000196455	PIK3R4	0.0688394467622881	-0.208587083306385	1.90267804312946	0.0578237945183678	0.648737200966688	Exon	Caudate
e811856	ENSG00000198690.9	ENSG00000198690	FAN1	0.089288144457965	-1.23982694073269	1.90266501299028	0.0578255011190095	0.648737200966688	Exon	Caudate
e1144940	ENSG00000046651.14	ENSG00000046651	OFD1	-0.0766704225057572	-0.889456492480377	-1.90264170080421	0.0578285544983673	0.648737200966688	Exon	Caudate
e200338	ENSG00000150995.18	ENSG00000150995	ITPR1	0.110856514371668	1.893851001001	1.90261907478688	0.0578315181334848	0.648737200966688	Exon	Caudate
e665750	ENSG00000086848.14	ENSG00000086848	ALG9	0.0732532902328409	-1.19138113444002	1.90261510143099	0.0578320385906587	0.648737200966688	Exon	Caudate
e595539	ENSG00000155229.20	ENSG00000155229	MMS19	0.0547340904206726	-0.403761345394653	1.90260787206028	0.0578329855528184	0.648737200966688	Exon	Caudate
e243352	ENSG00000173226.16	ENSG00000173226	IQCB1	-0.0766716617184721	-0.968966558489677	-1.90260379367277	0.0578335197791108	0.648737200966688	Exon	Caudate
e470330	ENSG00000106477.18	ENSG00000106477	CEP41	0.099104602025973	-2.05050895862089	1.90259311577921	0.0578349184914739	0.648737200966688	Exon	Caudate
e921057	ENSG00000141504.11	ENSG00000141504	SAT2	0.106719057369714	-1.11398823435881	1.90257155244649	0.0578377431889445	0.648737200966688	Exon	Caudate
e1090114	ENSG00000101079.20	ENSG00000101079	NDRG3	0.0577755986976491	4.62706702678052	1.9025699137748	0.0578379578521099	0.648737200966688	Exon	Caudate
e987428	ENSG00000082397.17	ENSG00000082397	EPB41L3	0.0770842513757387	2.50168795145603	1.90254296734866	0.0578414878828122	0.648737200966688	Exon	Caudate
e722987	ENSG00000177425.10	ENSG00000177425	PAWR	-0.10436902600856	-1.21154263650348	-1.90254003495878	0.0578418720420504	0.648737200966688	Exon	Caudate
e617615	ENSG00000166444.18	ENSG00000166444	ST5	-0.0957003621681431	-1.45494895869554	-1.90252622334594	0.0578436814680952	0.648737200966688	Exon	Caudate
e487007	ENSG00000175445.14	ENSG00000175445	LPL	0.139166824405746	2.14233726312274	1.90252132826097	0.0578443227726917	0.648737200966688	Exon	Caudate
e363707	ENSG00000022355.16	ENSG00000022355	GABRA1	0.149393229745782	0.42282634369649	1.90251917249519	0.0578446052012343	0.648737200966688	Exon	Caudate
e562363	ENSG00000213221.4	ENSG00000213221	DNLZ	0.0899234071880006	0.237765735064732	1.90248079903738	0.0578496327301559	0.648737200966688	Exon	Caudate
e711478	ENSG00000123411.14	ENSG00000123411	IKZF4	-0.154668084864597	-3.65345939008802	-1.90246831420024	0.0578512685195727	0.648737200966688	Exon	Caudate
e992341	ENSG00000154065.16	ENSG00000154065	ANKRD29	-0.0674882642455003	0.704254314911041	-1.90246142334113	0.0578521713908419	0.648737200966688	Exon	Caudate
e116528	ENSG00000138073.13	ENSG00000138073	PREB	0.0519691318039793	0.346089526232555	1.90245165605114	0.0578534511651308	0.648737200966688	Exon	Caudate
e856703	ENSG00000196557.11	ENSG00000196557	CACNA1H	0.129261204392086	1.00060464633188	1.90243948613768	0.0578550457799319	0.648737200966688	Exon	Caudate
e33902	ENSG00000117448.13	ENSG00000117448	AKR1A1	0.0480517960231527	1.10557198075988	1.90243923560714	0.057855078607149	0.648737200966688	Exon	Caudate
e150792	ENSG00000088179.8	ENSG00000088179	PTPN4	0.0571379508438333	0.732117886114264	1.90242980045318	0.0578563149142483	0.648737200966688	Exon	Caudate
e580263	ENSG00000099290.15	ENSG00000099290	FAM21A	0.0582939273886797	0.286492965558142	1.90242109753115	0.0578574552950748	0.648737200966688	Exon	Caudate
e1018915	ENSG00000133246.11	ENSG00000133246	PRAM1	0.183785349595576	-3.01613894185063	1.90241712468225	0.0578579758805704	0.648737200966688	Exon	Caudate
e241950	ENSG00000121578.12	ENSG00000121578	B4GALT4	-0.0573513488280809	1.15669935097227	-1.90239354928235	0.0578610651827317	0.648737200966688	Exon	Caudate
e62989	ENSG00000263956.6	ENSG00000263956	NBPF11	-0.14244913835096	-1.88363602913214	-1.90235701656831	0.0578658526731916	0.648737200966688	Exon	Caudate
e827611	ENSG00000260916.6	ENSG00000260916	CCPG1	0.112907722026881	-1.9626072788793	1.90235316001157	0.0578663580813906	0.648737200966688	Exon	Caudate
e68760	ENSG00000143614.9	ENSG00000143614	GATAD2B	0.0557005923103437	1.79596815167496	1.90235161837749	0.0578665601161408	0.648737200966688	Exon	Caudate
e685524	ENSG00000139197.10	ENSG00000139197	PEX5	0.0618604481265567	0.257560608129161	1.90234573221998	0.0578673315162548	0.648737200966688	Exon	Caudate
e134205	ENSG00000144040.12	ENSG00000144040	SFXN5	-0.0825963261492082	1.33479964886331	-1.90232312250272	0.0578702946731244	0.648737200966688	Exon	Caudate
e443317	ENSG00000126522.16	ENSG00000126522	ASL	-0.0730749549856996	-0.75826148880061	-1.90230120936642	0.0578731666591389	0.648737200966688	Exon	Caudate
e927530	ENSG00000133030.19	ENSG00000133030	MPRIP	0.0484391475657877	3.06727803346649	1.90227604955876	0.0578764643080212	0.648737200966688	Exon	Caudate
e772278	ENSG00000100884.9	ENSG00000100884	CPNE6	0.110416592146646	0.404146924529271	1.90227484935002	0.0578766216210507	0.648737200966688	Exon	Caudate
e807511	ENSG00000185347.17	ENSG00000185347	C14orf80	-0.131165364384524	-2.95303597043999	-1.9021901665509	0.0578877220140351	0.648737200966688	Exon	Caudate
e1020262	ENSG00000198258.10	ENSG00000198258	UBL5	0.0658305110598727	3.76165558279085	1.90218787535848	0.0578880223728614	0.648737200966688	Exon	Caudate
e28348	ENSG00000084072.16	ENSG00000084072	PPIE	0.088062069574751	-1.53902306771321	1.90218479383037	0.0578884263410549	0.648737200966688	Exon	Caudate
e28351	ENSG00000084072.16	ENSG00000084072	PPIE	0.088062069574751	-1.53902306771321	1.90218479383037	0.0578884263410549	0.648737200966688	Exon	Caudate
e28361	ENSG00000084072.16	ENSG00000084072	PPIE	0.088062069574751	-1.53902306771321	1.90218479383037	0.0578884263410549	0.648737200966688	Exon	Caudate
e28405	ENSG00000084072.16	ENSG00000084072	PPIE	0.088062069574751	-1.53902306771321	1.90218479383037	0.0578884263410549	0.648737200966688	Exon	Caudate
e1092060	ENSG00000196090.12	ENSG00000196090	PTPRT	0.125092549094947	-0.18940166272032	1.90215527430013	0.0578922962777087	0.648737200966688	Exon	Caudate
e958080	ENSG00000006282.20	ENSG00000006282	SPATA20	-0.0949927573579135	-0.365559925678267	-1.90214737822714	0.0578933314697375	0.648737200966688	Exon	Caudate
e448460	ENSG00000186088.15	ENSG00000186088	GSAP	0.162626795373493	-3.50744086915848	1.90213188745456	0.0578953623879698	0.648737200966688	Exon	Caudate
e192194	ENSG00000144524.17	ENSG00000144524	COPS7B	0.0834681985017091	-1.85857847356823	1.90208843109405	0.057901060052776	0.648737200966688	Exon	Caudate
e838749	ENSG00000167178.15	ENSG00000167178	ISLR2	0.158168176675568	-1.26577987789852	1.9020862976206	0.0579013397895047	0.648737200966688	Exon	Caudate
e1160642	ENSG00000131269.15	ENSG00000131269	ABCB7	0.0600647277181937	-0.268498388981467	1.90208551433391	0.0579014424927557	0.648737200966688	Exon	Caudate
e284086	ENSG00000047365.11	ENSG00000047365	ARAP2	0.057540146214349	1.78204781625729	1.90207137344222	0.057903296649155	0.648737200966688	Exon	Caudate
e875728	ENSG00000122257.18	ENSG00000122257	RBBP6	-0.0962441532193993	-1.92304105215317	-1.90205716181392	0.057905160130463	0.648737200966688	Exon	Caudate
e1081637	ENSG00000132640.14	ENSG00000132640	BTBD3	0.0733359169889125	1.41552532958764	1.90204745113017	0.057906433460035	0.648737200966688	Exon	Caudate
e360088	ENSG00000019582.14	ENSG00000019582	CD74	0.149900918734746	1.91671961503557	1.90204012620945	0.0579073939679161	0.648737200966688	Exon	Caudate
e1111597	ENSG00000141956.13	ENSG00000141956	PRDM15	0.133344435038808	-2.89805449022168	1.90203880415492	0.0579075673287233	0.648737200966688	Exon	Caudate
e493545	ENSG00000156675.15	ENSG00000156675	RAB11FIP1	-0.135350647026613	-2.72968668196702	-1.9020377649911	0.0579077035944188	0.648737200966688	Exon	Caudate
e630169	ENSG00000134569.9	ENSG00000134569	LRP4	-0.0799474920735398	1.12561591635735	-1.90200642063439	0.0579118139099955	0.648737200966688	Exon	Caudate
e409357	ENSG00000111834.12	ENSG00000111834	RSPH4A	-0.198384103174046	-1.57828823363568	-1.90198068868421	0.057915188429348	0.648737200966688	Exon	Caudate
e40883	ENSG00000226476.3	ENSG00000226476		-0.103136601950274	-1.99839768322107	-1.901975956271	0.0579158090616529	0.648737200966688	Exon	Caudate
e476261	ENSG00000174469.18	ENSG00000174469	CNTNAP2	0.0934468596107501	1.25895192571149	1.90196947064633	0.0579166596278772	0.648737200966688	Exon	Caudate
e91356	ENSG00000077157.21	ENSG00000077157	PPP1R12B	0.0638505644526182	-0.13967132582248	1.90196439125908	0.0579173257784259	0.648737200966688	Exon	Caudate
e228256	ENSG00000114904.12	ENSG00000114904	NEK4	-0.0531016767819636	0.676065196219338	-1.90196382214854	0.0579174004164298	0.648737200966688	Exon	Caudate
e251497	ENSG00000158092.6	ENSG00000158092	NCK1	0.0579937904879361	-0.433712959342546	1.90196294051834	0.0579175160410807	0.648737200966688	Exon	Caudate
e80236	ENSG00000143198.12	ENSG00000143198	MGST3	0.0614851623460191	2.97395097608183	1.90193724009142	0.0579208867032048	0.648737200966688	Exon	Caudate
e372589	ENSG00000250903.8	ENSG00000250903	GMDS-AS1	0.0734696411511253	-1.34469578332404	1.90193703610614	0.0579209134569336	0.648737200966688	Exon	Caudate
e778237	ENSG00000151332.18	ENSG00000151332	MBIP	-0.0793449401404874	-1.36686711446002	-1.90193678536762	0.0579209463426085	0.648737200966688	Exon	Caudate
e643684	ENSG00000014216.15	ENSG00000014216	CAPN1	0.0538448165784676	0.319780135515693	1.90193677463107	0.0579209477507637	0.648737200966688	Exon	Caudate
e782082	ENSG00000100519.11	ENSG00000100519	PSMC6	0.0481179793917253	1.27707773096166	1.90176397042367	0.0579436156363016	0.648971005604153	Exon	Caudate
e135407	ENSG00000204843.12	ENSG00000204843	DCTN1	0.0598133041625765	0.231038782612275	1.90172418869789	0.0579488351197027	0.64899069978703	Exon	Caudate
e1141020	ENSG00000100429.17	ENSG00000100429	HDAC10	-0.164065280258344	-3.34629843148734	-1.90170403888093	0.0579514789866169	0.64899069978703	Exon	Caudate
e1161972	ENSG00000102290.21	ENSG00000102290	PCDH11X	-0.14435317296205	-0.705416757517252	-1.90167800066143	0.0579548956226294	0.64899069978703	Exon	Caudate
e506240	ENSG00000104327.7	ENSG00000104327	CALB1	0.164877763134113	2.3195866905987	1.90167702495628	0.0579550236542098	0.64899069978703	Exon	Caudate
e435825	ENSG00000122557.9	ENSG00000122557	HERPUD2	-0.0534029847672574	0.359030651435902	-1.90164404902169	0.057959350879935	0.64899069978703	Exon	Caudate
e220218	ENSG00000114302.15	ENSG00000114302	PRKAR2A	-0.0702428688684035	-0.0456657852008622	-1.90158372622906	0.0579672673604074	0.64899069978703	Exon	Caudate
e1147401	ENSG00000102172.15	ENSG00000102172	SMS	-0.0857796201433501	-0.563928108212844	-1.90158202722047	0.05796749034339	0.64899069978703	Exon	Caudate
e811514	ENSG00000259906.1	ENSG00000259906		0.483019883808723	-4.39669760227204	1.90155689471994	0.0579707888917102	0.64899069978703	Exon	Caudate
e835394	ENSG00000137819.13	ENSG00000137819	PAQR5	-0.183929061911861	-3.7709725783738	-1.90155282190271	0.0579713234487469	0.64899069978703	Exon	Caudate
e964567	ENSG00000108506.11	ENSG00000108506	INTS2	0.0788193371927704	-1.45537338424695	1.90154273250228	0.0579726476997057	0.64899069978703	Exon	Caudate
e1135901	ENSG00000239900.12	ENSG00000239900	ADSL	0.0537624930955908	0.202102929862331	1.90153771279987	0.0579733065535834	0.64899069978703	Exon	Caudate
e453912	ENSG00000158528.11	ENSG00000158528	PPP1R9A	0.0783398368112154	2.38593610070933	1.90153320292028	0.0579738984967198	0.64899069978703	Exon	Caudate
e231244	ENSG00000136068.14	ENSG00000136068	FLNB	-0.0739077811394064	0.208326902469461	-1.90153206790654	0.0579740474734637	0.64899069978703	Exon	Caudate
e47243	ENSG00000117151.12	ENSG00000117151	CTBS	-0.0871952659836641	-1.18739651670108	-1.90153027895755	0.0579742822834239	0.64899069978703	Exon	Caudate
e648994	ENSG00000084207.15	ENSG00000084207	GSTP1	-0.0518635067198328	3.82835324751187	-1.90151769609254	0.0579759338800609	0.64899069978703	Exon	Caudate
e465502	ENSG00000135272.9	ENSG00000135272	MDFIC	-0.133491286019888	-1.64885299176439	-1.90150792905018	0.0579772159056395	0.64899069978703	Exon	Caudate
e24517	ENSG00000160094.14	ENSG00000160094	ZNF362	-0.0654924000127218	-0.0034632584381784	-1.90150740138466	0.0579772851678831	0.64899069978703	Exon	Caudate
e136021	ENSG00000239779.6	ENSG00000239779	WBP1	-0.0653735280303898	0.235939910245993	-1.90150460225782	0.0579776525870305	0.64899069978703	Exon	Caudate
e293852	ENSG00000138744.14	ENSG00000138744	NAAA	-0.0936314284587023	-1.59405095737041	-1.90148408436093	0.0579803458676874	0.649000774215549	Exon	Caudate
e802235	ENSG00000066629.16	ENSG00000066629	EML1	0.0733963901693982	1.55298338685386	1.90144707914861	0.0579852036188239	0.649035075188746	Exon	Caudate
e227272	ENSG00000010319.6	ENSG00000010319	SEMA3G	-0.147401841303826	-1.90707403853898	-1.90140640913787	0.0579905428473026	0.649055624315754	Exon	Caudate
e776912	ENSG00000151322.18	ENSG00000151322	NPAS3	-0.0601492238334348	0.462055041830666	-1.90140577306742	0.0579906263549749	0.649055624315754	Exon	Caudate
e1045980	ENSG00000189144.13	ENSG00000189144	ZNF573	0.0755669201411602	-0.885437605871927	1.90135904005256	0.0579967620587723	0.649096938071697	Exon	Caudate
e1009864	ENSG00000099875.14	ENSG00000099875	MKNK2	-0.155767036308867	-2.43494175552081	-1.90135033770878	0.0579979046728151	0.649096938071697	Exon	Caudate
e298425	ENSG00000163644.14	ENSG00000163644	PPM1K	-0.0429482203810405	2.80503269960581	-1.90132195559179	0.0580016313632256	0.649118572631915	Exon	Caudate
e621574	ENSG00000006071.12	ENSG00000006071	ABCC8	-0.116664650254881	-2.09871657954345	-1.90128939679516	0.0580059067151296	0.64913476159941	Exon	Caudate
e1163990	ENSG00000133142.17	ENSG00000133142	TCEAL4	0.0472804620569432	1.73970607877421	1.90128362062891	0.0580066652209681	0.64913476159941	Exon	Caudate
e596682	ENSG00000095485.16	ENSG00000095485	CWF19L1	-0.0567833937720276	0.0648711330037741	-1.90123946564709	0.0580124637712877	0.649177468342833	Exon	Caudate
e519243	ENSG00000171045.14	ENSG00000171045	TSNARE1	-0.0734488973059786	-0.393842109139277	-1.90118793028932	0.0580192321438582	0.649177468342833	Exon	Caudate
e930561	ENSG00000072134.15	ENSG00000072134	EPN2	0.0583030726853658	1.65147733886328	1.90116393430703	0.0580223838699556	0.649177468342833	Exon	Caudate
e100818	ENSG00000182827.8	ENSG00000182827	ACBD3	-0.0990115186531166	-1.85373804751492	-1.90116229421688	0.0580225992910208	0.649177468342833	Exon	Caudate
e330182	ENSG00000177058.11	ENSG00000177058	SLC38A9	0.174616300765259	-3.80126562751928	1.90116000590701	0.058022899854973	0.649177468342833	Exon	Caudate
e1166400	ENSG00000101901.11	ENSG00000101901	ALG13	-0.0967841525121352	-2.17730002305686	-1.9011282984188	0.0580270646903427	0.649177468342833	Exon	Caudate
e802164	ENSG00000066629.16	ENSG00000066629	EML1	0.0731630687017946	1.50602996170473	1.90111590797018	0.0580286922657288	0.649177468342833	Exon	Caudate
e876643	ENSG00000077238.13	ENSG00000077238	IL4R	-0.236226707967441	-3.66972272846523	-1.90111505781581	0.0580288039410737	0.649177468342833	Exon	Caudate
e17562	ENSG00000117616.17	ENSG00000117616	RSRP1	0.0919530737955649	0.996756297275423	1.90111444835425	0.0580288839993859	0.649177468342833	Exon	Caudate
e314245	ENSG00000145416.13	ENSG00000145416	MARCH1	0.0736343955017852	2.4995075847287	1.90110392938549	0.0580302657760025	0.649177468342833	Exon	Caudate
e217967	ENSG00000114650.18	ENSG00000114650	SCAP	0.0404953473053086	1.34714723080927	1.90110325378058	0.0580303545247152	0.649177468342833	Exon	Caudate
e919288	ENSG00000170291.14	ENSG00000170291	ELP5	0.0613322542267004	0.506635815458292	1.90109067650597	0.0580320067194813	0.649177468342833	Exon	Caudate
e718094	ENSG00000183735.9	ENSG00000183735	TBK1	0.0608481408277754	-0.557001576584868	1.90106008618812	0.0580360253343741	0.649193090215019	Exon	Caudate
e799674	ENSG00000100605.16	ENSG00000100605	ITPK1	0.0417620746329294	1.70508852254498	1.90105273693881	0.0580369908313924	0.649193090215019	Exon	Caudate
e844443	ENSG00000103876.11	ENSG00000103876	FAH	-0.108691841882296	-1.6217351758228	-1.90103347466043	0.0580395214489913	0.649201331758309	Exon	Caudate
e801963	ENSG00000090061.17	ENSG00000090061	CCNK	-0.108072645353358	-2.37286603425909	-1.90101096526787	0.0580424787788796	0.649214345636913	Exon	Caudate
e23291	ENSG00000160050.14	ENSG00000160050	CCDC28B	0.0718318833575688	-0.577083472240857	1.90097900379887	0.0580466781578034	0.64922902152573	Exon	Caudate
e72931	ENSG00000116580.18	ENSG00000116580	GON4L	-0.0596563257002554	-0.273413111935091	-1.90096120640072	0.0580490166463741	0.64922902152573	Exon	Caudate
e823548	ENSG00000137767.13	ENSG00000137767	SQRDL	-0.124133678968638	-1.72345419528688	-1.90093409976447	0.0580525784729913	0.64922902152573	Exon	Caudate
e834460	ENSG00000103599.19	ENSG00000103599	IQCH	-0.115269738499666	-2.36550850201236	-1.90091786503906	0.0580547118119554	0.64922902152573	Exon	Caudate
e589846	ENSG00000242600.7	ENSG00000242600	MBL1P	-0.108447170046484	-1.67225488948608	-1.90091043085966	0.0580556887289386	0.64922902152573	Exon	Caudate
e1081283	ENSG00000125869.9	ENSG00000125869	LAMP5	0.148074782665362	2.52855191468161	1.90089466145652	0.0580577610135059	0.64922902152573	Exon	Caudate
e801112	ENSG00000176438.12	ENSG00000176438	SYNE3	0.112518877264166	-1.66205935721218	1.90088899437346	0.0580585057497737	0.64922902152573	Exon	Caudate
e880186	ENSG00000174938.14	ENSG00000174938	SEZ6L2	0.0928371106913161	0.0430656229467589	1.90088195069576	0.0580594314014941	0.64922902152573	Exon	Caudate
e61826	ENSG00000271425.6	ENSG00000271425	NBPF10	0.268619384439995	-3.58763864094531	1.90086686001301	0.0580614145996148	0.64922902152573	Exon	Caudate
e301915	ENSG00000138778.11	ENSG00000138778	CENPE	-0.15177048950861	-3.37679495018056	-1.90084154308063	0.058064741845235	0.64922902152573	Exon	Caudate
e1154223	ENSG00000102003.10	ENSG00000102003	SYP	0.102354471303472	2.68613388630836	1.90084077202281	0.0580648431830236	0.64922902152573	Exon	Caudate
e1024918	ENSG00000196646.11	ENSG00000196646	ZNF136	-0.114731674028039	-2.59535035980581	-1.90083716078377	0.0580653177991716	0.64922902152573	Exon	Caudate
e259315	ENSG00000169251.12	ENSG00000169251	NMD3	-0.0613498792559913	0.525644463436555	-1.90080468656841	0.0580695859497722	0.649231265832041	Exon	Caudate
e355842	ENSG00000113211.5	ENSG00000113211	PCDHB6	-0.0649651120394974	0.458152735510877	-1.90078585261949	0.0580720614529761	0.649231265832041	Exon	Caudate
e111836	ENSG00000134318.13	ENSG00000134318	ROCK2	0.0722531155367173	2.00602196168997	1.90078164288874	0.0580726147850843	0.649231265832041	Exon	Caudate
e506081	ENSG00000104325.6	ENSG00000104325	DECR1	-0.0541483313460907	1.16494731511437	-1.90077967017294	0.0580728740827518	0.649231265832041	Exon	Caudate
e961066	ENSG00000121064.12	ENSG00000121064	SCPEP1	-0.0942106983534167	-1.36000028155764	-1.90076379408674	0.0580749609020929	0.649231265832041	Exon	Caudate
e1082863	ENSG00000089091.16	ENSG00000089091	DZANK1	0.108106754419471	-2.23514205839993	1.90075374347953	0.0580762820283843	0.649231265832041	Exon	Caudate
e342627	ENSG00000113441.15	ENSG00000113441	LNPEP	-0.0615616508036498	0.0608291015709082	-1.90072930530589	0.0580794944676133	0.649233873195633	Exon	Caudate
e748420	ENSG00000121741.16	ENSG00000121741	ZMYM2	0.039627905421238	1.62421626044508	1.90070703216775	0.0580824224383754	0.649233873195633	Exon	Caudate
e946914	ENSG00000173757.9	ENSG00000173757	STAT5B	-0.0457827662545863	0.335340222064194	-1.90069277176767	0.0580842971393846	0.649233873195633	Exon	Caudate
e1149404	ENSG00000156313.12	ENSG00000156313	RPGR	-0.111713888077515	-1.51098071253261	-1.90068344356792	0.0580855234706781	0.649233873195633	Exon	Caudate
e186359	ENSG00000163482.11	ENSG00000163482	STK36	-0.109469685814521	-2.11645036597184	-1.9006816975087	0.058085753018663	0.649233873195633	Exon	Caudate
e500521	ENSG00000198363.16	ENSG00000198363	ASPH	-0.0797475676356149	2.0727033122829	-1.90066830848585	0.0580875132494042	0.649233873195633	Exon	Caudate
e45089	ENSG00000116791.13	ENSG00000116791	CRYZ	0.107274699532175	-0.250219737932328	1.90064819163613	0.0580901580590896	0.649233873195633	Exon	Caudate
e81658	ENSG00000117479.12	ENSG00000117479	SLC19A2	-0.0795603869304909	0.934971483413117	-1.90063704905454	0.0580916230438038	0.649233873195633	Exon	Caudate
e228069	ENSG00000163938.16	ENSG00000163938	GNL3	-0.0712664214315886	-0.876524316837206	-1.9005985225452	0.0580966886018296	0.649233873195633	Exon	Caudate
e50217	ENSG00000137942.16	ENSG00000137942	FNBP1L	0.0971720457009909	0.242527867840657	1.90058919711491	0.0580979147871977	0.649233873195633	Exon	Caudate
e493443	ENSG00000147471.11	ENSG00000147471	PROSC	0.0472989385043731	1.01924720138387	1.900557499206	0.0581020828540891	0.649233873195633	Exon	Caudate
e162212	ENSG00000232320.6	ENSG00000232320		0.108008335563929	2.20863132255079	1.90054869663898	0.058103240378105	0.649233873195633	Exon	Caudate
e41484	ENSG00000240563.1	ENSG00000240563	L1TD1	-0.268551635670909	-4.26546097874153	-1.90054738646339	0.0581034126658235	0.649233873195633	Exon	Caudate
e949363	ENSG00000267002.2	ENSG00000267002		-0.0914220515208359	-1.70987587228465	-1.90054586737223	0.0581036124264135	0.649233873195633	Exon	Caudate
e437315	ENSG00000106571.12	ENSG00000106571	GLI3	-0.103532697759207	-1.32899840598446	-1.90051244250919	0.058108007943139	0.649233873195633	Exon	Caudate
e800520	ENSG00000119698.11	ENSG00000119698	PPP4R4	0.109617752030398	0.236698162597227	1.90048040104684	0.0581122217969629	0.649233873195633	Exon	Caudate
e369522	ENSG00000145912.8	ENSG00000145912	NHP2	0.0601802531203162	2.11605796001585	1.90047561697215	0.058112850984606	0.649233873195633	Exon	Caudate
e15681	ENSG00000142798.17	ENSG00000142798	HSPG2	-0.169825048721567	-3.42576272320585	-1.90047089599908	0.0581134718788769	0.649233873195633	Exon	Caudate
e1095130	ENSG00000197496.5	ENSG00000197496	SLC2A10	-0.161551487279825	-3.41375887182285	-1.90040810770631	0.0581217302135322	0.649233873195633	Exon	Caudate
e343274	ENSG00000145730.20	ENSG00000145730	PAM	0.0844843738503369	1.83412013770985	1.9004015599653	0.0581225914724221	0.649233873195633	Exon	Caudate
e805611	ENSG00000100711.13	ENSG00000100711	ZFYVE21	-0.0613547527762621	1.39222326166019	-1.9003971636281	0.0581231697518021	0.649233873195633	Exon	Caudate
e736906	ENSG00000111344.11	ENSG00000111344	RASAL1	0.134028740611451	-2.22962016994251	1.90039349951376	0.0581236517207209	0.649233873195633	Exon	Caudate
e189411	ENSG00000237732.9	ENSG00000237732		0.127775538269395	-2.24507844856151	1.90038348431816	0.0581249691128311	0.649233873195633	Exon	Caudate
e313864	ENSG00000171497.4	ENSG00000171497	PPID	0.0761734255147257	1.3331794877195	1.90035492988228	0.0581287252809053	0.649233873195633	Exon	Caudate
e347783	ENSG00000164904.16	ENSG00000164904	ALDH7A1	-0.0815797428102803	0.974769207584452	-1.90033669418497	0.0581311241855563	0.649233873195633	Exon	Caudate
e118157	ENSG00000119760.15	ENSG00000119760	SUPT7L	0.0384936145410687	2.34119627936113	1.90033515566072	0.0581313265820864	0.649233873195633	Exon	Caudate
e1033766	ENSG00000130479.10	ENSG00000130479	MAP1S	0.0741566454989993	0.372526667232586	1.90030907874473	0.058134757151921	0.649233873195633	Exon	Caudate
e178186	ENSG00000155744.9	ENSG00000155744	FAM126B	-0.0830451834056814	-1.60605167445877	-1.90030604301696	0.0581351565305234	0.649233873195633	Exon	Caudate
e546212	ENSG00000165029.15	ENSG00000165029	ABCA1	-0.0841011928079177	0.516454395899318	-1.90028422705418	0.0581380266933804	0.649233873195633	Exon	Caudate
e1001490	ENSG00000049759.17	ENSG00000049759	NEDD4L	0.0948694367164112	1.40898591323389	1.90027920787159	0.0581386870463736	0.649233873195633	Exon	Caudate
e931497	ENSG00000083290.19	ENSG00000083290	ULK2	-0.0841535391280767	-1.08159377431435	-1.90027525767721	0.058139206761429	0.649233873195633	Exon	Caudate
e533536	ENSG00000122707.11	ENSG00000122707	RECK	-0.105024770309864	-1.52775986812762	-1.90027104251767	0.0581397613414194	0.649233873195633	Exon	Caudate
e1134923	ENSG00000100246.12	ENSG00000100246	DNAL4	0.0974780049396921	-1.56438340040159	1.90026868966363	0.058140070903572	0.649233873195633	Exon	Caudate
e304527	ENSG00000138658.15	ENSG00000138658	ZGRF1	0.11335623452037	-1.36647855029396	1.90026790557234	0.0581401740658166	0.649233873195633	Exon	Caudate
e547230	ENSG00000165124.17	ENSG00000165124	SVEP1	0.198856143828048	-2.2577349574607	1.90026431562391	0.0581406463943259	0.649233873195633	Exon	Caudate
e971119	ENSG00000246731.2	ENSG00000246731		0.133749881929841	-0.135199441128085	1.90025280433204	0.0581421609533551	0.649233873195633	Exon	Caudate
e105973	ENSG00000133019.11	ENSG00000133019	CHRM3	0.14890559326447	-0.330998035574692	1.90023971248448	0.0581438835086162	0.649233873195633	Exon	Caudate
e645058	ENSG00000172977.12	ENSG00000172977	KAT5	-0.037885917168223	0.82325804718001	-1.90022712370148	0.0581455399134779	0.649233873195633	Exon	Caudate
e1141524	ENSG00000196576.14	ENSG00000196576	PLXNB2	-0.118933020435924	-2.53244360663152	-1.90021651380225	0.0581469359716565	0.649233873195633	Exon	Caudate
e504100	ENSG00000104435.13	ENSG00000104435	STMN2	0.132201370202122	5.20411789909429	1.90020635841043	0.0581482722516095	0.649233873195633	Exon	Caudate
e1100186	ENSG00000130702.14	ENSG00000130702	LAMA5	-0.188058180759345	-3.70935707115151	-1.90017018825779	0.0581530318476857	0.64926698432517	Exon	Caudate
e1082099	ENSG00000172264.16	ENSG00000172264	MACROD2	0.144057814320482	-1.1706228617862	1.90013525114823	0.0581576294973164	0.649298285367883	Exon	Caudate
e1115590	ENSG00000142156.14	ENSG00000142156	COL6A1	-0.1076778798597	-1.66519325337698	-1.90009808415224	0.058162520928111	0.64930688031934	Exon	Caudate
e111420	ENSG00000115756.12	ENSG00000115756	HPCAL1	-0.122261953740745	-2.51993367186501	-1.90006752993009	0.0581665423296512	0.64930688031934	Exon	Caudate
e968025	ENSG00000168646.12	ENSG00000168646	AXIN2	-0.0575153719415476	0.36204794917318	-1.90005318398552	0.0581684305547165	0.64930688031934	Exon	Caudate
e151049	ENSG00000074047.21	ENSG00000074047	GLI2	-0.131673549407805	-1.70142318828525	-1.90003015542299	0.0581714617000296	0.64930688031934	Exon	Caudate
e664319	ENSG00000110675.12	ENSG00000110675	ELMOD1	0.13541996174409	1.31324452653034	1.90002914105404	0.058171595219846	0.64930688031934	Exon	Caudate
e1028478	ENSG00000072062.13	ENSG00000072062	PRKACA	0.0556367103521971	0.694611431408996	1.90002882173095	0.058171637251903	0.64930688031934	Exon	Caudate
e1016855	ENSG00000268861.6	ENSG00000268861		0.0608089013183863	-0.333125552671524	1.9000154069256	0.0581734030471023	0.64930688031934	Exon	Caudate
e963597	ENSG00000068097.14	ENSG00000068097	HEATR6	-0.0777416068263861	-1.33681641337008	-1.89998154958645	0.0581778598984949	0.64930688031934	Exon	Caudate
e740884	ENSG00000089053.12	ENSG00000089053	ANAPC5	0.0512741028450781	0.842061827774237	1.89996272614801	0.0581803378675435	0.64930688031934	Exon	Caudate
e572325	ENSG00000261671.1	ENSG00000261671		0.0942215648202933	-0.335802420912466	1.89996175827408	0.0581804652835004	0.64930688031934	Exon	Caudate
e271322	ENSG00000242086.8	ENSG00000242086	LINC00969	-0.159470774046696	-2.09411160014641	-1.89995632727183	0.0581811802531982	0.64930688031934	Exon	Caudate
e731753	ENSG00000257918.1	ENSG00000257918		0.130476894080211	-0.383805125815817	1.89992270450703	0.0581856067186612	0.64930688031934	Exon	Caudate
e824004	ENSG00000074803.17	ENSG00000074803	SLC12A1	0.135738520045475	-2.17459229899236	1.89991976592271	0.058185993599123	0.64930688031934	Exon	Caudate
e971636	ENSG00000109062.10	ENSG00000109062	SLC9A3R1	0.165273132729718	-2.52241717736954	1.89989521569419	0.0581892258528482	0.64930688031934	Exon	Caudate
e432140	ENSG00000188732.10	ENSG00000188732	FAM221A	0.118749973349114	0.194846354041617	1.89989104333701	0.0581897751952931	0.64930688031934	Exon	Caudate
e51109	ENSG00000117569.18	ENSG00000117569	PTBP2	0.0419800742548549	1.55520574211848	1.89984386187378	0.058195987519704	0.64930688031934	Exon	Caudate
e615836	ENSG00000132286.11	ENSG00000132286	TIMM10B	0.0621545057637634	-0.142843730393562	1.89983578193274	0.0581970514509373	0.64930688031934	Exon	Caudate
e354298	ENSG00000184584.12	ENSG00000184584	TMEM173	0.127055045802222	-2.21768373470523	1.8997994883402	0.0582018306322828	0.64930688031934	Exon	Caudate
e201962	ENSG00000163719.19	ENSG00000163719	MTMR14	-0.047442088995535	0.637340307555151	-1.8997777888098	0.0582046882073688	0.64930688031934	Exon	Caudate
e808052	ENSG00000180229.12	ENSG00000180229	HERC2P3	-0.253662933183345	-2.87830329842269	-1.89976563866382	0.0582062882909999	0.64930688031934	Exon	Caudate
e808175	ENSG00000180229.12	ENSG00000180229	HERC2P3	-0.253662933183345	-2.87830329842269	-1.89976563866382	0.0582062882909999	0.64930688031934	Exon	Caudate
e826756	ENSG00000197535.14	ENSG00000197535	MYO5A	0.0838057136317312	2.01979246227692	1.8997625331112	0.0582066972750103	0.64930688031934	Exon	Caudate
e437592	ENSG00000106603.17	ENSG00000106603	COA1	0.0648779038067764	2.27619784885117	1.89976075497748	0.0582069314464136	0.64930688031934	Exon	Caudate
e281826	ENSG00000169744.12	ENSG00000169744	LDB2	0.121356281283321	1.3440965318138	1.89975702768529	0.0582074223148797	0.64930688031934	Exon	Caudate
e831763	ENSG00000103657.13	ENSG00000103657	HERC1	0.0578451000462059	0.322418969767882	1.89971519717764	0.0582129314509424	0.64930688031934	Exon	Caudate
e687881	ENSG00000165685.8	ENSG00000165685	TMEM52B	0.219200511688257	-3.97644516744409	1.89967394459033	0.0582183649000056	0.64930688031934	Exon	Caudate
e734270	ENSG00000174437.16	ENSG00000174437	ATP2A2	0.0727737992789303	3.0750755225112	1.89966794862466	0.0582191546741405	0.64930688031934	Exon	Caudate
e205737	ENSG00000154783.10	ENSG00000154783	FGD5	-0.132157081900191	-2.68547005894541	-1.89964842442046	0.0582217264171403	0.64930688031934	Exon	Caudate
e212803	ENSG00000144671.10	ENSG00000144671	SLC22A14	-0.131365650553989	-2.91829354278502	-1.89961799157266	0.0582257352439068	0.64930688031934	Exon	Caudate
e101196	ENSG00000143776.18	ENSG00000143776	CDC42BPA	0.0325859268434198	2.71619431029507	1.89960731499056	0.058227141692243	0.64930688031934	Exon	Caudate
e963796	ENSG00000170832.12	ENSG00000170832	USP32	0.0487171585986653	1.51004944515936	1.89958951672921	0.0582294863571688	0.64930688031934	Exon	Caudate
e363568	ENSG00000145864.12	ENSG00000145864	GABRB2	0.165151832152361	-2.68972089038436	1.89958631021313	0.0582299087779105	0.64930688031934	Exon	Caudate
e1145038	ENSG00000046651.14	ENSG00000046651	OFD1	-0.0829189069664297	-1.4750787894993	-1.89957430949307	0.0582314897541744	0.64930688031934	Exon	Caudate
e905593	ENSG00000140943.16	ENSG00000140943	MBTPS1	0.0638554553381401	0.605049680559316	1.8995538976113	0.058234178900097	0.64930688031934	Exon	Caudate
e922689	ENSG00000178977.3	ENSG00000178977	LINC00324	-0.171217872385405	-2.61051905541966	-1.89955268096086	0.0582343391899411	0.64930688031934	Exon	Caudate
e193364	ENSG00000168918.13	ENSG00000168918	INPP5D	0.0967990652847551	-0.862749948870987	1.89953408555805	0.0582367891211778	0.64930688031934	Exon	Caudate
e853592	ENSG00000007384.15	ENSG00000007384	RHBDF1	-0.108209540556294	-1.29857635885138	-1.89950388659074	0.0582407679970325	0.64930688031934	Exon	Caudate
e476231	ENSG00000174469.18	ENSG00000174469	CNTNAP2	0.0941103215484254	0.819829799475139	1.89948459541238	0.0582433098318861	0.64930688031934	Exon	Caudate
e111729	ENSG00000143870.12	ENSG00000143870	PDIA6	0.204901470458699	-1.03755373341932	1.89948227958222	0.0582436149753935	0.64930688031934	Exon	Caudate
e1131719	ENSG00000100320.22	ENSG00000100320	RBFOX2	0.0837621049466249	0.487607671132166	1.89947991822293	0.0582439261193817	0.64930688031934	Exon	Caudate
e911169	ENSG00000167699.13	ENSG00000167699	GLOD4	-0.0991754172031953	-1.49603749216001	-1.89946408673208	0.0582460121881039	0.64930688031934	Exon	Caudate
e173060	ENSG00000077232.16	ENSG00000077232	DNAJC10	-0.048783957041841	0.637338419001666	-1.89946098016858	0.0582464215381002	0.64930688031934	Exon	Caudate
e1115585	ENSG00000142156.14	ENSG00000142156	COL6A1	-0.107633798223023	-1.16211238773855	-1.89945632888515	0.0582470344393961	0.64930688031934	Exon	Caudate
e346542	ENSG00000064692.18	ENSG00000064692	SNCAIP	0.0787263400678699	-0.777806924527337	1.89945119373821	0.0582477111058076	0.64930688031934	Exon	Caudate
e200695	ENSG00000150995.18	ENSG00000150995	ITPR1	0.116550819398895	1.58514193161989	1.8994478743976	0.058248148504043	0.64930688031934	Exon	Caudate
e567795	ENSG00000134452.19	ENSG00000134452	FBXO18	0.0508735357011764	0.437095969966218	1.89944734830726	0.0582482178286023	0.64930688031934	Exon	Caudate
e314256	ENSG00000145416.13	ENSG00000145416	MARCH1	0.075509640033025	0.624177127908268	1.8994431926957	0.0582487654288647	0.64930688031934	Exon	Caudate
e739768	ENSG00000088986.10	ENSG00000088986	DYNLL1	0.0706460277028556	5.0242603154166	1.89942803719778	0.058250762561106	0.64930688031934	Exon	Caudate
e356574	ENSG00000120318.15	ENSG00000120318	ARAP3	-0.147098851916553	-3.20903714263373	-1.89941882411916	0.0582519766524843	0.64930688031934	Exon	Caudate
e393577	ENSG00000137221.14	ENSG00000137221	TJAP1	0.15665611309561	-3.03771574931031	1.89941037606218	0.0582530899485336	0.64930688031934	Exon	Caudate
e267000	ENSG00000182580.2	ENSG00000182580	EPHB3	-0.14612566622626	-3.27506929366833	-1.89937911248792	0.0582572100577764	0.64930688031934	Exon	Caudate
e1156660	ENSG00000102316.16	ENSG00000102316	MAGED2	-0.0506166203121481	0.738330019806571	-1.89934515572593	0.058261685367472	0.64930688031934	Exon	Caudate
e88558	ENSG00000000971.15	ENSG00000000971	CFH	-0.147443323503216	-0.97867261199702	-1.89931837958279	0.058265214514291	0.64930688031934	Exon	Caudate
e844286	ENSG00000086666.18	ENSG00000086666	ZFAND6	0.093288756352093	-1.66491601921954	1.89930991334407	0.0582663304178261	0.64930688031934	Exon	Caudate
e196662	ENSG00000063660.8	ENSG00000063660	GPC1	-0.141503386090184	-2.09999810217969	-1.8992764046317	0.0582707472518473	0.64930688031934	Exon	Caudate
e993765	ENSG00000263698.1	ENSG00000263698		-0.15192553100958	-2.7097099436729	-1.89926661477776	0.0582720377199978	0.64930688031934	Exon	Caudate
e616314	ENSG00000158042.8	ENSG00000158042	MRPL17	0.0719842625288841	0.659604400054655	1.89925269951116	0.0582738720282525	0.64930688031934	Exon	Caudate
e969488	ENSG00000141338.13	ENSG00000141338	ABCA8	0.15129784436078	0.273025372559976	1.89925135910025	0.0582740487235498	0.64930688031934	Exon	Caudate
e686214	ENSG00000089818.16	ENSG00000089818	NECAP1	0.108110678731063	0.489811496572226	1.89924861417352	0.058274410565961	0.64930688031934	Exon	Caudate
e1136645	ENSG00000100403.11	ENSG00000100403	ZC3H7B	0.0551776213284662	0.442900022392086	1.89922880350559	0.0582770221083009	0.64930688031934	Exon	Caudate
e481624	ENSG00000182372.8	ENSG00000182372	CLN8	0.1356696603496	-2.29815106499766	1.89922768543121	0.0582771695014238	0.64930688031934	Exon	Caudate
e965849	ENSG00000136490.8	ENSG00000136490	LIMD2	0.103247438254219	0.20590361183972	1.89921788520336	0.0582784614557848	0.64930688031934	Exon	Caudate
e370574	ENSG00000127022.14	ENSG00000127022	CANX	-0.0470477082845388	3.35691117194661	-1.89921687744627	0.0582785943087615	0.64930688031934	Exon	Caudate
e80301	ENSG00000143149.12	ENSG00000143149	ALDH9A1	-0.0625133923686969	1.73581813546847	-1.89921422126866	0.0582789444748137	0.64930688031934	Exon	Caudate
e1067084	ENSG00000268518.1	ENSG00000268518		0.219527440981772	-1.62885555881067	1.8991895963581	0.0582821908803145	0.64930688031934	Exon	Caudate
e1075234	ENSG00000197951.8	ENSG00000197951	ZNF71	-0.105227173252036	-2.42772821214329	-1.89915587196365	0.0582866371537492	0.64930688031934	Exon	Caudate
e811860	ENSG00000198690.9	ENSG00000198690	FAN1	0.053732273231073	0.111598362307396	1.8991456278828	0.0582879878043495	0.64930688031934	Exon	Caudate
e115786	ENSG00000157856.10	ENSG00000157856	DRC1	-0.323259516942357	-3.42822409888064	-1.89914009978605	0.0582887166777726	0.64930688031934	Exon	Caudate
e14792	ENSG00000075151.20	ENSG00000075151	EIF4G3	0.105391491158922	-0.981668520171658	1.89912558480425	0.0582906304981988	0.64930688031934	Exon	Caudate
e931772	ENSG00000128487.16	ENSG00000128487	SPECC1	0.0732548264575025	1.96925647915141	1.89911844043008	0.0582915725130603	0.64930688031934	Exon	Caudate
e911957	ENSG00000132376.19	ENSG00000132376	INPP5K	-0.0496044887011837	0.232293975340625	-1.89911506478324	0.0582920176102739	0.64930688031934	Exon	Caudate
e298381	ENSG00000118777.10	ENSG00000118777	ABCG2	-0.129778154032878	0.739612455465401	-1.89911504468684	0.0582920202601012	0.64930688031934	Exon	Caudate
e968328	ENSG00000198265.11	ENSG00000198265	HELZ	-0.0423713694733829	0.824966033850934	-1.89909446837401	0.0582947334191548	0.64930688031934	Exon	Caudate
e436936	ENSG00000006715.15	ENSG00000006715	VPS41	0.0474613797812484	1.37221871820784	1.89905529303384	0.0582998993067545	0.64930688031934	Exon	Caudate
e795718	ENSG00000021645.18	ENSG00000021645	NRXN3	0.0810650031114878	2.03809706827701	1.89902274414335	0.0583041916826323	0.64930688031934	Exon	Caudate
e39320	ENSG00000184313.19	ENSG00000184313	MROH7	-0.16249324339815	-2.22583693191263	-1.8990187281902	0.0583047213036024	0.64930688031934	Exon	Caudate
e53942	ENSG00000085433.15	ENSG00000085433	WDR47	0.0607995901781085	1.01152640303546	1.89901500724761	0.0583052120223752	0.64930688031934	Exon	Caudate
e923182	ENSG00000133026.12	ENSG00000133026	MYH10	0.129099477543739	-0.359875738372789	1.89901346669847	0.058305415191362	0.64930688031934	Exon	Caudate
e248632	ENSG00000196455.7	ENSG00000196455	PIK3R4	0.224939194919328	-3.85228648373547	1.89900824043034	0.0583061044406358	0.64930688031934	Exon	Caudate
e133172	ENSG00000124383.8	ENSG00000124383	MPHOSPH10	-0.0566443604028869	-0.099076872844083	-1.89900496023089	0.0583065370424785	0.64930688031934	Exon	Caudate
e513363	ENSG00000136999.4	ENSG00000136999	NOV	-0.134155719934098	-2.21324303568023	-1.89899360524717	0.0583080345900436	0.64930688031934	Exon	Caudate
e224257	ENSG00000012171.18	ENSG00000012171	SEMA3B	0.129464539409956	1.04356170421851	1.89896606090293	0.0583116673983382	0.64930688031934	Exon	Caudate
e241172	ENSG00000178075.19	ENSG00000178075	GRAMD1C	-0.104380416353476	-1.20941168298459	-1.89896205507521	0.0583121957404566	0.64930688031934	Exon	Caudate
e272247	ENSG00000185485.14	ENSG00000185485	SDHAP1	-0.0999865853502891	-0.710654882130687	-1.89894180579818	0.0583148665469492	0.64930688031934	Exon	Caudate
e340584	ENSG00000164199.15	ENSG00000164199	ADGRV1	-0.0872920444434153	1.86732224885379	-1.89892245802221	0.058317418544013	0.64930688031934	Exon	Caudate
e525605	ENSG00000080298.15	ENSG00000080298	RFX3	-0.0600926845782919	0.479670359838568	-1.89889435339518	0.0583211257471399	0.64930688031934	Exon	Caudate
e135131	ENSG00000264324.1	ENSG00000264324		-0.2021460039424	-3.72171931309831	-1.89888326492421	0.0583225884505493	0.64930688031934	Exon	Caudate
e709108	ENSG00000094916.14	ENSG00000094916	CBX5	0.0477741432924204	2.25634329226396	1.89888301652852	0.0583226212172949	0.64930688031934	Exon	Caudate
e942785	ENSG00000141750.6	ENSG00000141750	STAC2	0.116835188403333	-1.23042015680477	1.89887870356266	0.0583231901581783	0.64930688031934	Exon	Caudate
e608049	ENSG00000130649.9	ENSG00000130649	CYP2E1	0.141013267687206	-2.2563624453066	1.89885546530821	0.0583262556905654	0.64930688031934	Exon	Caudate
e403842	ENSG00000279565.1	ENSG00000279565		0.156469643752959	-2.15713908525735	1.89884964189851	0.0583270239212601	0.64930688031934	Exon	Caudate
e71182	ENSG00000163462.17	ENSG00000163462	TRIM46	0.089420671693233	0.45116543022212	1.89884588820357	0.0583275191173492	0.64930688031934	Exon	Caudate
e46860	ENSG00000137941.16	ENSG00000137941	TTLL7	0.0802889885422817	2.28809196985024	1.8988392075199	0.0583284004572135	0.64930688031934	Exon	Caudate
e1146958	ENSG00000147010.17	ENSG00000147010	SH3KBP1	0.102978761737707	-1.37582133694593	1.8988373838048	0.0583286410502106	0.64930688031934	Exon	Caudate
e448188	ENSG00000091073.19	ENSG00000091073	DTX2	0.19362780007807	-3.46874819844105	1.89882460536756	0.0583303268644353	0.64930688031934	Exon	Caudate
e1069330	ENSG00000167555.13	ENSG00000167555	ZNF528	0.0593070149606968	-0.168433278990697	1.89882226613725	0.058330635475253	0.64930688031934	Exon	Caudate
e293627	ENSG00000138757.14	ENSG00000138757	G3BP2	0.0691654997766798	2.56997379774003	1.89879569349478	0.0583341412559645	0.649323092995233	Exon	Caudate
e1041348	ENSG00000153902.13	ENSG00000153902	LGI4	-0.0875522961012878	-0.450361193088057	-1.89874757342201	0.0583404902785287	0.649323092995233	Exon	Caudate
e462064	ENSG00000189056.13	ENSG00000189056	RELN	0.120201913348919	-0.31226271587633	1.89872521141696	0.0583434409455511	0.649323092995233	Exon	Caudate
e1163941	ENSG00000133134.11	ENSG00000133134	BEX2	0.0854048357159474	1.86266775590017	1.89868327216577	0.0583489751661783	0.649323092995233	Exon	Caudate
e875485	ENSG00000166847.9	ENSG00000166847	DCTN5	0.0353131821559661	4.79775807277564	1.89866669449379	0.0583511628436987	0.649323092995233	Exon	Caudate
e753561	ENSG00000133103.16	ENSG00000133103	COG6	0.0556554013870252	0.231663745090155	1.89865593199902	0.0583525831562102	0.649323092995233	Exon	Caudate
e826287	ENSG00000104112.8	ENSG00000104112	SCG3	0.0755167007852433	1.66182486540692	1.89864810223852	0.0583536164576894	0.649323092995233	Exon	Caudate
e113551	ENSG00000118960.12	ENSG00000118960	HS1BP3	0.0697457709119362	-1.17646328356457	1.89864463334138	0.0583540742564614	0.649323092995233	Exon	Caudate
e397987	ENSG00000151917.17	ENSG00000151917	BEND6	0.0809854524170908	2.38209747460143	1.89863662121649	0.0583551316474692	0.649323092995233	Exon	Caudate
e1149328	ENSG00000147041.11	ENSG00000147041	SYTL5	0.122120520674147	0.257169202438136	1.89862970620228	0.0583560442613973	0.649323092995233	Exon	Caudate
e139490	ENSG00000153563.15	ENSG00000153563	CD8A	0.187358268673724	-3.77057835308219	1.89862404150953	0.058356791872129	0.649323092995233	Exon	Caudate
e169478	ENSG00000079156.16	ENSG00000079156	OSBPL6	0.10637151620627	-1.40061057341269	1.89862146897411	0.0583571313909881	0.649323092995233	Exon	Caudate
e572516	ENSG00000077327.15	ENSG00000077327	SPAG6	-0.390043954760505	-3.91682874252282	-1.89861328701409	0.0583582112431411	0.649323092995233	Exon	Caudate
e1094081	ENSG00000101473.16	ENSG00000101473	ACOT8	0.0703212458714709	0.714458094562333	1.8986045059953	0.0583593701773942	0.649323092995233	Exon	Caudate
e12242	ENSG00000215908.9	ENSG00000215908	CROCCP2	0.0940897562114683	-0.10066665102613	1.89858756635732	0.0583616059547356	0.649323092995233	Exon	Caudate
e88564	ENSG00000000971.15	ENSG00000000971	CFH	-0.147896759148103	-1.22877653364646	-1.89852126917618	0.0583703568719735	0.649323092995233	Exon	Caudate
e794598	ENSG00000013523.9	ENSG00000013523	ANGEL1	0.0597393047072775	-0.447865961255942	1.89850171535635	0.0583729380935079	0.649323092995233	Exon	Caudate
e350021	ENSG00000131437.15	ENSG00000131437	KIF3A	0.05488674570253	1.63839247636467	1.89847736154096	0.0583761530763582	0.649323092995233	Exon	Caudate
e470704	ENSG00000231721.6	ENSG00000231721	LINC-PINT	-0.0615255477896054	1.77661410381926	-1.89846815480368	0.0583773685096966	0.649323092995233	Exon	Caudate
e374037	ENSG00000096696.13	ENSG00000096696	DSP	-0.172744638257504	-3.39367024480942	-1.89846603564652	0.0583776482745792	0.649323092995233	Exon	Caudate
e964042	ENSG00000141376.21	ENSG00000141376	BCAS3	0.0459892280559094	1.07830120304838	1.89846303237727	0.0583780447592472	0.649323092995233	Exon	Caudate
e814139	ENSG00000140199.11	ENSG00000140199	SLC12A6	0.0782943619066347	0.155529872072474	1.89844589483769	0.0583803072606043	0.649323092995233	Exon	Caudate
e515030	ENSG00000170873.18	ENSG00000170873	MTSS1	0.0660076620865486	0.823099512032817	1.89839168317693	0.0583874647762593	0.649323092995233	Exon	Caudate
e954290	ENSG00000141279.15	ENSG00000141279	NPEPPS	0.0525812426693223	1.45487013001357	1.8983751787711	0.0583896439830615	0.649323092995233	Exon	Caudate
e1041577	ENSG00000089327.14	ENSG00000089327	FXYD5	-0.121597505701779	-2.15864052443393	-1.89837195010441	0.0583900702973077	0.649323092995233	Exon	Caudate
e709113	ENSG00000094916.14	ENSG00000094916	CBX5	0.0478384824804848	2.24731678519004	1.89837051055403	0.0583902603768649	0.649323092995233	Exon	Caudate
e854267	ENSG00000086504.15	ENSG00000086504	MRPL28	0.0774941362251241	1.17820690017989	1.89832204224852	0.058396660477704	0.649323092995233	Exon	Caudate
e995724	ENSG00000134775.15	ENSG00000134775	FHOD3	0.110956019897605	-2.24743374091123	1.89831539883937	0.0583975377664272	0.649323092995233	Exon	Caudate
