## Supplementary material for "Transcriptional and genetic sex differences for schizophrenia across the dorsolateral prefrontal cortex, hippocampus, and caudate nucleus": Data S2: differential_expression_analysis_4features_sex.txt (part 28 of 297)

Feature	gencodeID	ensemblID	Symbol	logFC	AveExpr	t	P.Value	adj.P.Val	Type	Tissue
e793493	ENSG00000119689.14	ENSG00000119689	DLST	-0.0545793965690913	-0.213058383826509	-1.8983072257806	0.0583986170665712	0.649323092995233	Exon	Caudate
e779665	ENSG00000187790.10	ENSG00000187790	FANCM	0.11278595171766	-2.12076034215886	1.89830177382224	0.0583993370387637	0.649323092995233	Exon	Caudate
e151949	ENSG00000163161.12	ENSG00000163161	ERCC3	0.0399669151241677	1.13945224060186	1.89829161863703	0.0584006781272421	0.649323092995233	Exon	Caudate
e886596	ENSG00000083799.17	ENSG00000083799	CYLD	0.0492924492745114	1.71748003064904	1.89827948086562	0.0584022810687146	0.649323092995233	Exon	Caudate
e677708	ENSG00000151503.12	ENSG00000151503	NCAPD3	0.127024441122283	-2.86621008102764	1.89827946261885	0.0584022834784512	0.649323092995233	Exon	Caudate
e1154197	ENSG00000102003.10	ENSG00000102003	SYP	0.108404062866825	0.239261430813747	1.89827404761187	0.0584029986083472	0.649323092995233	Exon	Caudate
e1154209	ENSG00000102003.10	ENSG00000102003	SYP	0.108404062866825	0.239261430813747	1.89827404761187	0.0584029986083472	0.649323092995233	Exon	Caudate
e1154215	ENSG00000102003.10	ENSG00000102003	SYP	0.108404062866825	0.239261430813747	1.89827404761187	0.0584029986083472	0.649323092995233	Exon	Caudate
e1154229	ENSG00000102003.10	ENSG00000102003	SYP	0.108404062866825	0.239261430813747	1.89827404761187	0.0584029986083472	0.649323092995233	Exon	Caudate
e336456	ENSG00000113163.15	ENSG00000113163	COL4A3BP	0.0544095542474008	1.2225590664915	1.8982538194923	0.0584056700883367	0.649323092995233	Exon	Caudate
e716439	ENSG00000135506.15	ENSG00000135506	OS9	-0.0530190745778081	0.22787795797367	-1.89824094705102	0.0584073701743159	0.649323092995233	Exon	Caudate
e1164878	ENSG00000236064.1	ENSG00000236064		0.179483668853113	-3.50313434206799	1.89821662034392	0.0584105831580272	0.649323092995233	Exon	Caudate
e1045891	ENSG00000196381.10	ENSG00000196381	ZNF781	0.075647987608306	1.24832755150341	1.89819808521956	0.0584130313093118	0.649323092995233	Exon	Caudate
e1038886	ENSG00000279425.1	ENSG00000279425		-0.0746799420517836	0.529125592401308	-1.89818440622433	0.0584148381095346	0.649323092995233	Exon	Caudate
e386199	ENSG00000204267.13	ENSG00000204267	TAP2	-0.0828827647102604	1.3706471562627	-1.89817501532474	0.058416078540446	0.649323092995233	Exon	Caudate
e506248	ENSG00000104327.7	ENSG00000104327	CALB1	0.168065959930096	2.33738125708631	1.89816632463132	0.0584172265016634	0.649323092995233	Exon	Caudate
e14651	ENSG00000075151.20	ENSG00000075151	EIF4G3	0.105328196691356	-0.981729704583787	1.89815436689684	0.0584188060399104	0.649323092995233	Exon	Caudate
e14686	ENSG00000075151.20	ENSG00000075151	EIF4G3	0.105328196691356	-0.981729704583787	1.89815436689684	0.0584188060399104	0.649323092995233	Exon	Caudate
e120867	ENSG00000115808.11	ENSG00000115808	STRN	0.0649826399273094	1.47696827283429	1.89815190922951	0.0584191306860464	0.649323092995233	Exon	Caudate
e1160052	ENSG00000147099.19	ENSG00000147099	HDAC8	0.0815203385092789	-1.48237812705943	1.89814094507148	0.0584205790173741	0.649323092995233	Exon	Caudate
e820656	ENSG00000137822.12	ENSG00000137822	TUBGCP4	0.101623294708223	-1.69318564832348	1.89813976599945	0.0584207347709216	0.649323092995233	Exon	Caudate
e1011692	ENSG00000064961.18	ENSG00000064961	HMG20B	0.0871175587555514	-0.801195397980085	1.89813124514455	0.0584218603726505	0.649323092995233	Exon	Caudate
e1045763	ENSG00000171817.16	ENSG00000171817	ZNF540	0.078012628477012	-0.0155368649661155	1.89811811668456	0.058423594672675	0.649323092995233	Exon	Caudate
e417596	ENSG00000111961.17	ENSG00000111961	SASH1	-0.058957462733132	1.43864098453904	-1.89808026153243	0.0584285956664641	0.649358732706763	Exon	Caudate
e817666	ENSG00000137825.10	ENSG00000137825	ITPKA	0.139106510584841	0.410376127813488	1.89804442068526	0.0584333308820728	0.649391416537335	Exon	Caudate
e132525	ENSG00000116001.15	ENSG00000116001	TIA1	0.0540073875279563	0.235002447285981	1.89800372175096	0.0584387083256919	0.649396405562513	Exon	Caudate
e507975	ENSG00000164941.13	ENSG00000164941	INTS8	0.0582429972789028	-0.398126050343827	1.89800067063495	0.0584391114782872	0.649396405562513	Exon	Caudate
e101590	ENSG00000143816.7	ENSG00000143816	WNT9A	-0.248139762448284	-3.18465623079833	-1.89798477192344	0.0584412122575737	0.649396405562513	Exon	Caudate
e5089	ENSG00000116213.15	ENSG00000116213	WRAP73	0.0909088405579454	-2.03980755751924	1.89797870167167	0.0584420143680637	0.649396405562513	Exon	Caudate
e1045234	ENSG00000197050.10	ENSG00000197050	ZNF420	0.110945447244222	-2.25752071389694	1.89797312193137	0.058442751671482	0.649396405562513	Exon	Caudate
e1161973	ENSG00000102290.21	ENSG00000102290	PCDH11X	-0.146160894859143	-1.42276150915118	-1.89792956336099	0.0584485077405414	0.649440425251178	Exon	Caudate
e363706	ENSG00000022355.16	ENSG00000022355	GABRA1	0.156693712262751	-0.292150933881404	1.89789249964739	0.058453405915744	0.649474910191243	Exon	Caudate
e170115	ENSG00000237298.9	ENSG00000237298	TTN-AS1	0.123098945453743	-0.914879462500763	1.89783957507687	0.0584604007844287	0.649532688628319	Exon	Caudate
e74961	ENSG00000143303.11	ENSG00000143303	RRNAD1	-0.067738196689457	-0.698665754473889	-1.89778086987899	0.0584681604763206	0.649598960935217	Exon	Caudate
e931637	ENSG00000108599.14	ENSG00000108599	AKAP10	0.094020770209896	-2.06329966406381	1.89775067085036	0.0584721525384192	0.649606114964665	Exon	Caudate
e1127001	ENSG00000100280.16	ENSG00000100280	AP1B1	0.0459800927900682	0.967314948195214	1.89774530109007	0.0584728624001668	0.649606114964665	Exon	Caudate
e918641	ENSG00000141505.11	ENSG00000141505	ASGR1	-0.13789025879727	-2.58857603987696	-1.89773526429494	0.0584741892453141	0.649606114964665	Exon	Caudate
e651814	ENSG00000254469.7	ENSG00000254469		0.129430251988424	-2.91579771084925	1.89771675297439	0.0584766364723885	0.649613361035444	Exon	Caudate
e137456	ENSG00000163541.11	ENSG00000163541	SUCLG1	0.0438160130090509	1.6970864438721	1.8976485266226	0.0584856568459204	0.649635550179258	Exon	Caudate
e559300	ENSG00000130717.12	ENSG00000130717	UCK1	-0.0608040427413071	-0.559428287645739	-1.89763970338919	0.0584868234719965	0.649635550179258	Exon	Caudate
e142396	ENSG00000168754.14	ENSG00000168754	FAM178B	0.155670107588603	-2.15547116569464	1.89763231447798	0.0584878004639681	0.649635550179258	Exon	Caudate
e1151796	ENSG00000147124.12	ENSG00000147124	ZNF41	0.0720527145485179	-1.09519815036162	1.89762834465172	0.0584883253762047	0.649635550179258	Exon	Caudate
e1047991	ENSG00000104823.8	ENSG00000104823	ECH1	-0.0634389412007116	-0.198593495037428	-1.89761372329502	0.0584902587261865	0.649635550179258	Exon	Caudate
e931676	ENSG00000128487.16	ENSG00000128487	SPECC1	0.0733709502562887	1.96283040705912	1.89761146518984	0.0584905573152414	0.649635550179258	Exon	Caudate
e423813	ENSG00000186340.14	ENSG00000186340	THBS2	0.139345857916453	-0.972752459113429	1.89760661146338	0.0584911991273756	0.649635550179258	Exon	Caudate
e364571	ENSG00000120137.6	ENSG00000120137	PANK3	0.040462297816208	1.80395273242878	1.89759109800965	0.0584932505231564	0.649638397381819	Exon	Caudate
e116015	ENSG00000171303.6	ENSG00000171303	KCNK3	-0.129938548579732	-1.47243691306639	-1.89753310641353	0.0585009194767928	0.649691812039082	Exon	Caudate
e128258	ENSG00000162924.13	ENSG00000162924	REL	-0.0839782858783083	-1.42519993578423	-1.89752289910005	0.0585022694042072	0.649691812039082	Exon	Caudate
e45115	ENSG00000162623.15	ENSG00000162623	TYW3	0.0663124412020635	-0.0038114691795918	1.89751341321024	0.0585035239459019	0.649691812039082	Exon	Caudate
e149421	ENSG00000189223.14	ENSG00000189223	PAX8-AS1	0.392777991693655	-4.23194174551514	1.89750043252254	0.0585052407230413	0.649691812039082	Exon	Caudate
e898519	ENSG00000103047.7	ENSG00000103047	TANGO6	0.0672721336753223	-0.959963973527324	1.89745197239826	0.0585116502487118	0.649720964478321	Exon	Caudate
e432148	ENSG00000188732.10	ENSG00000188732	FAM221A	0.1185647784628	0.194637080484001	1.89745098448192	0.0585117809204825	0.649720964478321	Exon	Caudate
e813961	ENSG00000140199.11	ENSG00000140199	SLC12A6	0.0783007176517025	0.157040121597537	1.89743986483477	0.0585132517338486	0.649720964478321	Exon	Caudate
e570195	ENSG00000239665.8	ENSG00000239665		-0.0692432849121136	-1.18775145297534	-1.89737056209996	0.0585224192112907	0.649788177273404	Exon	Caudate
e297274	ENSG00000273389.1	ENSG00000273389		-0.132418731869675	-2.38378232070192	-1.89736695976529	0.0585228957666655	0.649788177273404	Exon	Caudate
e1037205	ENSG00000250067.11	ENSG00000250067	YJEFN3	0.0969567985179892	0.921005978327638	1.89735076281906	0.0585250385120021	0.649792033156312	Exon	Caudate
e376819	ENSG00000112293.14	ENSG00000112293	GPLD1	-0.130196255138934	-2.79970192681487	-1.89730763031938	0.058530744966087	0.649835454748647	Exon	Caudate
e67708	ENSG00000182134.15	ENSG00000182134	TDRKH	0.0589554623193187	0.278232713617744	1.89728761698496	0.0585333928991037	0.649844917600341	Exon	Caudate
e593059	ENSG00000108231.12	ENSG00000108231	LGI1	-0.175073981352446	-3.32132523289184	-1.89725436503232	0.0585377926338512	0.649873113530954	Exon	Caudate
e329880	ENSG00000067248.9	ENSG00000067248	DHX29	0.067406990687592	-0.141709413233443	1.89723072016389	0.0585409213742345	0.649873113530954	Exon	Caudate
e50489	ENSG00000137962.12	ENSG00000137962	ARHGAP29	-0.10998801028199	-1.56852454568789	-1.89722771026889	0.0585413196600857	0.649873113530954	Exon	Caudate
e844390	ENSG00000103876.11	ENSG00000103876	FAH	-0.108464709906781	-1.62197616743944	-1.89718336199666	0.0585471883291423	0.64991832668655	Exon	Caudate
e521205	ENSG00000179950.13	ENSG00000179950	PUF60	0.0390377143538165	1.78739433941787	1.89715539791279	0.0585508891077335	0.649923860815965	Exon	Caudate
e888405	ENSG00000159461.14	ENSG00000159461	AMFR	-0.0533354118780288	0.498943349576249	-1.89715245543759	0.0585512785274773	0.649923860815965	Exon	Caudate
e703406	ENSG00000161800.12	ENSG00000161800	RACGAP1	0.0680640945226825	-0.334502637041943	1.89713021323872	0.0585542222249878	0.649930771418284	Exon	Caudate
e1005687	ENSG00000141759.14	ENSG00000141759	TXNL4A	0.0543294511041057	0.592342397077626	1.89712061322379	0.0585554928002625	0.649930771418284	Exon	Caudate
e1149153	ENSG00000165164.13	ENSG00000165164	CFAP47	-0.213708802360228	-3.03476301091312	-1.89705494535586	0.0585641846499699	0.650001881574177	Exon	Caudate
e5928	ENSG00000069424.14	ENSG00000069424	KCNAB2	-0.174025817669321	-3.87027660263633	-1.89704507220386	0.0585654915610109	0.650001881574177	Exon	Caudate
e728382	ENSG00000238105.7	ENSG00000238105	GOLGA2P5	-0.177408746932204	-3.42249903550961	-1.89701818706084	0.0585690504758541	0.650021446550491	Exon	Caudate
e1056687	ENSG00000104859.14	ENSG00000104859	CLASRP	-0.0917558926136285	-1.57462175874622	-1.89697726418415	0.0585744679786852	0.650061637005889	Exon	Caudate
e893499	ENSG00000135720.12	ENSG00000135720	DYNC1LI2	0.0579163742350803	2.57547078828092	1.89695717461205	0.0585771276541303	0.650071219463474	Exon	Caudate
e132403	ENSG00000116001.15	ENSG00000116001	TIA1	0.059831189430323	0.530304323722216	1.89690925987675	0.0585834715329242	0.650104105092839	Exon	Caudate
e77876	ENSG00000158773.14	ENSG00000158773	USF1	0.0567352427916154	0.0047076507155981	1.89688866705989	0.0585861981840387	0.650104105092839	Exon	Caudate
e750178	ENSG00000122034.13	ENSG00000122034	GTF3A	0.0601789856441989	1.42676407778118	1.8968744589512	0.0585880795111974	0.650104105092839	Exon	Caudate
e317247	ENSG00000168564.5	ENSG00000168564	CDKN2AIP	-0.0521332945098492	0.86219296318851	-1.89685260445902	0.0585909734112595	0.650104105092839	Exon	Caudate
e779734	ENSG00000129534.13	ENSG00000129534	MIS18BP1	0.095766611364618	-1.78804412814322	1.89684564118185	0.0585918954905825	0.650104105092839	Exon	Caudate
e363259	ENSG00000113312.10	ENSG00000113312	TTC1	0.0457456786857335	0.585348178688943	1.89684027438305	0.0585926061719993	0.650104105092839	Exon	Caudate
e42833	ENSG00000116675.15	ENSG00000116675	DNAJC6	0.0591505163910929	3.34393434676403	1.89683982830727	0.0585926652425021	0.650104105092839	Exon	Caudate
e1164003	ENSG00000133142.17	ENSG00000133142	TCEAL4	0.0516744175098985	2.68956547948867	1.89681895766919	0.058595429041614	0.65011483914784	Exon	Caudate
e857767	ENSG00000187535.13	ENSG00000187535	IFT140	0.0814139111418875	-1.21437874688587	1.89678816877246	0.0585995064668772	0.650120391167063	Exon	Caudate
e773890	ENSG00000129559.12	ENSG00000129559	NEDD8	0.0677126518006567	3.38924373882567	1.89678090369259	0.0586004686280893	0.650120391167063	Exon	Caudate
e33062	ENSG00000117425.13	ENSG00000117425	PTCH2	0.201719011148169	-3.90653460165602	1.89676899113295	0.0586020463134169	0.650120391167063	Exon	Caudate
e1037983	ENSG00000118620.12	ENSG00000118620	ZNF430	0.0574362958687233	1.18039305506296	1.89676092240164	0.0586031149467766	0.650120391167063	Exon	Caudate
e517806	ENSG00000147724.11	ENSG00000147724	FAM135B	0.0908168019327995	2.91935956341163	1.89674291704377	0.0586054996585687	0.650126917757897	Exon	Caudate
e112807	ENSG00000197872.11	ENSG00000197872	FAM49A	0.083166893813891	0.817010012267152	1.89669672381656	0.0586116180704861	0.650143282019654	Exon	Caudate
e220035	ENSG00000213672.7	ENSG00000213672	NCKIPSD	-0.0687083607162136	-0.131799264270532	-1.89667658531618	0.0586142856334143	0.650143282019654	Exon	Caudate
e1066208	ENSG00000142528.15	ENSG00000142528	ZNF473	0.121959513970716	-2.25630728212498	1.89667255356135	0.0586148196952561	0.650143282019654	Exon	Caudate
e713618	ENSG00000076108.11	ENSG00000076108	BAZ2A	0.158447733323927	-3.33968460193374	1.89664681052957	0.0586182298124828	0.650143282019654	Exon	Caudate
e256223	ENSG00000144893.12	ENSG00000144893	MED12L	-0.117663055227465	-2.41338287886693	-1.89662681726667	0.058620878385827	0.650143282019654	Exon	Caudate
e730880	ENSG00000198431.15	ENSG00000198431	TXNRD1	-0.0784681938627413	-1.04253593263748	-1.89662009380686	0.0586217690870947	0.650143282019654	Exon	Caudate
e143725	ENSG00000040933.15	ENSG00000040933	INPP4A	0.0877629372284592	1.5838854931644	1.89661710486126	0.0586221650561452	0.650143282019654	Exon	Caudate
e1154204	ENSG00000102003.10	ENSG00000102003	SYP	0.108386369643409	0.237438794088757	1.89661181841938	0.0586228653979929	0.650143282019654	Exon	Caudate
e601097	ENSG00000148737.16	ENSG00000148737	TCF7L2	-0.0933707077124782	-1.65358863935288	-1.89660354948199	0.0586239608714656	0.650143282019654	Exon	Caudate
e653057	ENSG00000186642.15	ENSG00000186642	PDE2A	0.102618426253446	4.80520944647864	1.89658309141701	0.0586266712407569	0.650143282019654	Exon	Caudate
e458104	ENSG00000106351.12	ENSG00000106351	AGFG2	0.0616190527507867	0.232139062031916	1.89658260547311	0.0586267356218902	0.650143282019654	Exon	Caudate
e982394	ENSG00000185624.14	ENSG00000185624	P4HB	0.184737429035092	-3.70443080374524	1.89654353768272	0.0586319117797529	0.650180760401858	Exon	Caudate
e266473	ENSG00000114859.15	ENSG00000114859	CLCN2	0.0804313797999122	-0.0006341703460929	1.89652596300547	0.0586342404028148	0.650186660583433	Exon	Caudate
e52079	ENSG00000162694.13	ENSG00000162694	EXTL2	0.104187374959869	-0.739637281630152	1.89649583079733	0.0586382330626536	0.650191165319942	Exon	Caudate
e685131	ENSG00000182326.14	ENSG00000182326	C1S	-0.127368575626526	-0.970664999121216	-1.89649578008658	0.0586382397822579	0.650191165319942	Exon	Caudate
e1096325	ENSG00000177410.12	ENSG00000177410	ZFAS1	-0.110421222642822	-2.04510035667923	-1.8963913092445	0.058652084418621	0.650249054610806	Exon	Caudate
e1116046	ENSG00000215424.9	ENSG00000215424	MCM3AP-AS1	0.140816045269456	-2.47576800881486	1.89634146753136	0.0586586904790577	0.650249054610806	Exon	Caudate
e653078	ENSG00000186642.15	ENSG00000186642	PDE2A	0.102604469749114	4.80519282632206	1.89633994398335	0.0586588924210961	0.650249054610806	Exon	Caudate
e37313	ENSG00000134717.17	ENSG00000134717	BTF3L4	-0.144860632234588	-3.26658425953622	-1.89632009879888	0.0586615228978813	0.650249054610806	Exon	Caudate
e57150	ENSG00000155366.16	ENSG00000155366	RHOC	-0.0748166067100677	3.21684717385511	-1.89631946149949	0.0586616073734677	0.650249054610806	Exon	Caudate
e451319	ENSG00000006634.7	ENSG00000006634	DBF4	0.168449659995512	-3.55601069653307	1.89631530005044	0.0586621589861678	0.650249054610806	Exon	Caudate
e782149	ENSG00000073712.14	ENSG00000073712	FERMT2	-0.0687928065542887	1.57361450159341	-1.89630192324875	0.0586639321511136	0.650249054610806	Exon	Caudate
e791590	ENSG00000100767.15	ENSG00000100767	PAPLN	-0.108818906239538	-0.738865682603693	-1.89628982267409	0.0586655361839896	0.650249054610806	Exon	Caudate
e416259	ENSG00000010818.8	ENSG00000010818	HIVEP2	0.0832800322699157	1.2986251324726	1.89628829195463	0.0586657390963247	0.650249054610806	Exon	Caudate
e740577	ENSG00000110931.18	ENSG00000110931	CAMKK2	0.0986279711721752	0.294343180948921	1.89627187748853	0.0586679150364816	0.650249054610806	Exon	Caudate
e445098	ENSG00000071462.11	ENSG00000071462	WBSCR22	-0.0743455298517119	-0.91698807070709	-1.89625235023492	0.0586705037026859	0.650249054610806	Exon	Caudate
e445105	ENSG00000071462.11	ENSG00000071462	WBSCR22	-0.0743455298517119	-0.91698807070709	-1.89625235023492	0.0586705037026859	0.650249054610806	Exon	Caudate
e445124	ENSG00000071462.11	ENSG00000071462	WBSCR22	-0.0743455298517119	-0.91698807070709	-1.89625235023492	0.0586705037026859	0.650249054610806	Exon	Caudate
e49886	ENSG00000122483.17	ENSG00000122483	CCDC18	0.139525158487058	-3.14116950949937	1.89624348434353	0.0586716790572759	0.650249054610806	Exon	Caudate
e685310	ENSG00000159403.15	ENSG00000159403	C1R	-0.170132296256313	-1.58090503575893	-1.89623020116004	0.0586734400506929	0.650249054610806	Exon	Caudate
e57144	ENSG00000155366.16	ENSG00000155366	RHOC	-0.0748146081040436	3.21707511239315	-1.8962157298206	0.0586753586118309	0.650249054610806	Exon	Caudate
e717473	ENSG00000061987.14	ENSG00000061987	MON2	0.0886889917938228	-1.60674848218386	1.8962137662673	0.0586756189371019	0.650249054610806	Exon	Caudate
e1153854	ENSG00000196998.17	ENSG00000196998	WDR45	-0.108646006521658	-2.35029141059473	-1.89621238752685	0.0586758017292428	0.650249054610806	Exon	Caudate
e189830	ENSG00000135905.18	ENSG00000135905	DOCK10	0.103455661599613	0.927283503164558	1.89619728315719	0.0586778042837703	0.650251335505128	Exon	Caudate
e1020264	ENSG00000198258.10	ENSG00000198258	UBL5	0.0657359531578119	3.75862728140099	1.896167807726	0.0586817123340743	0.650274731794845	Exon	Caudate
e281803	ENSG00000169744.12	ENSG00000169744	LDB2	0.121129320784875	1.34460849622078	1.89613399817288	0.0586861952985076	0.650289111245963	Exon	Caudate
e1117105	ENSG00000177663.13	ENSG00000177663	IL17RA	0.078796048924412	0.490854554000806	1.89613091867989	0.058686603636858	0.650289111245963	Exon	Caudate
e652253	ENSG00000137497.17	ENSG00000137497	NUMA1	0.097213198758598	-1.81611105913813	1.89609705547282	0.0586910940277332	0.65030471966085	Exon	Caudate
e329125	ENSG00000213949.8	ENSG00000213949	ITGA1	-0.122662828243177	-1.86943100879472	-1.89607920419271	0.0586934612910943	0.65030471966085	Exon	Caudate
e1127717	ENSG00000100330.15	ENSG00000100330	MTMR3	-0.083786659777492	-1.52206544469577	-1.89606030448168	0.0586959676739226	0.65030471966085	Exon	Caudate
e588660	ENSG00000156113.21	ENSG00000156113	KCNMA1	0.119665452405966	-0.457548603801292	1.8960491049537	0.0586974529400344	0.65030471966085	Exon	Caudate
e420899	ENSG00000130338.12	ENSG00000130338	TULP4	0.0482313364135244	4.07896437389781	1.89603814661041	0.0586989062508874	0.65030471966085	Exon	Caudate
e46966	ENSG00000142875.19	ENSG00000142875	PRKACB	0.0783942601632379	1.04111325159317	1.89602392898244	0.0587007918573493	0.65030471966085	Exon	Caudate
e1055488	ENSG00000266921.1	ENSG00000266921		0.154419602800814	-3.40103939017608	1.89600784113412	0.0587029255618307	0.65030471966085	Exon	Caudate
e482912	ENSG00000215374.5	ENSG00000215374	FAM66B	0.209951807327181	-2.66998783361522	1.89600016705427	0.058703943385013	0.65030471966085	Exon	Caudate
e314640	ENSG00000196104.10	ENSG00000196104	SPOCK3	0.0694220169499242	3.19661917494828	1.89599835139706	0.0587041842001398	0.65030471966085	Exon	Caudate
e57155	ENSG00000155366.16	ENSG00000155366	RHOC	-0.0747924796599816	3.216802980414	-1.89591484237748	0.0587152610989033	0.650403211847838	Exon	Caudate
e1171759	ENSG00000101974.14	ENSG00000101974	ATP11C	0.0692675972101767	-0.468002302594172	1.89586851056519	0.0587214074475196	0.650403211847838	Exon	Caudate
e1151808	ENSG00000078061.12	ENSG00000078061	ARAF	-0.0685378770394203	-0.462930698178625	-1.89585703849677	0.0587229294076267	0.650403211847838	Exon	Caudate
e714230	ENSG00000166888.10	ENSG00000166888	STAT6	0.0760499810759071	-0.793794843752723	1.89583552193552	0.0587257840249365	0.650403211847838	Exon	Caudate
e989308	ENSG00000141404.15	ENSG00000141404	GNAL	0.131449381353063	2.90983380341539	1.89583408853321	0.058725974199539	0.650403211847838	Exon	Caudate
e360137	ENSG00000070614.14	ENSG00000070614	NDST1	-0.0593471819198495	0.675174046564288	-1.89582340850259	0.0587273911734942	0.650403211847838	Exon	Caudate
e217472	ENSG00000160796.16	ENSG00000160796	NBEAL2	-0.167921991933122	-3.63119282774765	-1.89580845560332	0.05872937509854	0.650403211847838	Exon	Caudate
e386645	ENSG00000204248.10	ENSG00000204248	COL11A2	0.122355187710468	-1.6612150534808	1.89580468855179	0.05872987491329	0.650403211847838	Exon	Caudate
e875673	ENSG00000166501.12	ENSG00000166501	PRKCB	0.129788571524992	8.4167422465456	1.89578905592548	0.0587319490978027	0.650403211847838	Exon	Caudate
e241711	ENSG00000185565.11	ENSG00000185565	LSAMP	-0.047980668324971	2.53884160597085	-1.89578682625297	0.0587322449425241	0.650403211847838	Exon	Caudate
e796125	ENSG00000242163.1	ENSG00000242163		-0.152162710464688	-3.00654981937423	-1.89578014572122	0.0587331313581876	0.650403211847838	Exon	Caudate
e1153116	ENSG00000094631.18	ENSG00000094631	HDAC6	-0.0788945458864364	-1.10003617103753	-1.89576157430798	0.058735595590619	0.650403211847838	Exon	Caudate
e969137	ENSG00000108932.11	ENSG00000108932	SLC16A6	0.165933345710823	-3.30627416508942	1.89575522353442	0.0587364382916686	0.650403211847838	Exon	Caudate
e535543	ENSG00000236816.2	ENSG00000236816	ANKRD20A7P	0.246351713401461	-4.1628643634702	1.89570954324656	0.0587425000276349	0.650438507758745	Exon	Caudate
e428083	ENSG00000146576.12	ENSG00000146576	C7orf26	0.078092273794141	-1.22279451674558	1.89569124625381	0.0587449281695224	0.650438507758745	Exon	Caudate
e74489	ENSG00000125462.16	ENSG00000125462	C1orf61	-0.0931111991272788	4.98961063571936	-1.8956788448532	0.0587465739717101	0.650438507758745	Exon	Caudate
e904605	ENSG00000140905.9	ENSG00000140905	GCSH	0.0665677720394686	1.18248392513086	1.89567703021004	0.0587468147980285	0.650438507758745	Exon	Caudate
e572733	ENSG00000165309.13	ENSG00000165309	ARMC3	-0.281476818282988	-3.00239196164408	-1.89563098961875	0.0587529252477108	0.650486261552351	Exon	Caudate
e214304	ENSG00000168036.16	ENSG00000168036	CTNNB1	0.167831055734185	-2.47927876954537	1.8955881475215	0.0587586116731168	0.650509679382252	Exon	Caudate
e1005703	ENSG00000141759.14	ENSG00000141759	TXNL4A	0.0542794373406319	0.592306406791824	1.89558796965696	0.0587586352820084	0.650509679382252	Exon	Caudate
e691585	ENSG00000004700.15	ENSG00000004700	RECQL	-0.0746924270246674	-0.791585902877628	-1.89556466719012	0.0587617284087364	0.650524023224146	Exon	Caudate
e1054959	ENSG00000073050.11	ENSG00000073050	XRCC1	0.0850729356668867	-1.64944449625678	1.89552809346936	0.0587665834110655	0.650527659982468	Exon	Caudate
e63997	ENSG00000178104.19	ENSG00000178104	PDE4DIP	0.096407143225187	-0.518046630506932	1.89550106764337	0.0587701711867186	0.650527659982468	Exon	Caudate
e188463	ENSG00000072195.14	ENSG00000072195	SPEG	0.0913934393679281	-0.27577243070866	1.89549720651389	0.0587706837804567	0.650527659982468	Exon	Caudate
e57161	ENSG00000155366.16	ENSG00000155366	RHOC	-0.0747753767641989	3.21679762913063	-1.89548946572216	0.058771711439522	0.650527659982468	Exon	Caudate
e178219	ENSG00000155744.9	ENSG00000155744	FAM126B	-0.178553790575858	-3.72010071328336	-1.8954644722018	0.0587750296542768	0.650527659982468	Exon	Caudate
e191268	ENSG00000067066.16	ENSG00000067066	SP100	-0.10310180530396	-1.68555054632855	-1.89546399884968	0.0587750924994324	0.650527659982468	Exon	Caudate
e980085	ENSG00000181045.14	ENSG00000181045	SLC26A11	-0.10659877706327	-2.15772164347839	-1.89546340561918	0.0587751712604608	0.650527659982468	Exon	Caudate
e571650	ENSG00000165995.18	ENSG00000165995	CACNB2	-0.197360244526947	-3.99324663901363	-1.89545387277825	0.0587764369127061	0.650527659982468	Exon	Caudate
e440377	ENSG00000136273.11	ENSG00000136273	HUS1	0.0749972348903254	-1.3457098073115	1.89542777737818	0.0587799016521014	0.650529132179433	Exon	Caudate
e32222	ENSG00000196517.11	ENSG00000196517	SLC6A9	0.13830092734082	-2.41162690950438	1.89537585204669	0.058786796390487	0.650529132179433	Exon	Caudate
e876690	ENSG00000077238.13	ENSG00000077238	IL4R	-0.212232288748811	-2.36484684330653	-1.89536733310098	0.0587879276157027	0.650529132179433	Exon	Caudate
e470037	ENSG00000146842.16	ENSG00000146842	TMEM209	-0.14092617365195	-3.193901304784	-1.89535605811066	0.0587894248421746	0.650529132179433	Exon	Caudate
e243185	ENSG00000173230.15	ENSG00000173230	GOLGB1	-0.0417484348711499	1.05602867376384	-1.89535329925266	0.0587897912007861	0.650529132179433	Exon	Caudate
e341031	ENSG00000175471.19	ENSG00000175471	MCTP1	0.137114606144262	1.89480177928153	1.89534799904029	0.0587904950402644	0.650529132179433	Exon	Caudate
e1128498	ENSG00000128242.12	ENSG00000128242	GAL3ST1	0.156352053079798	-2.42815985185928	1.89534654843208	0.0587906876743974	0.650529132179433	Exon	Caudate
e509960	ENSG00000070756.14	ENSG00000070756	PABPC1	-0.0614985296522478	-0.116908770742956	-1.89533413243296	0.0587923364837956	0.650529132179433	Exon	Caudate
e774514	ENSG00000213903.8	ENSG00000213903	LTB4R	-0.151695499144474	-3.28412452984807	-1.89531764648268	0.0587945258307074	0.650529132179433	Exon	Caudate
e125889	ENSG00000179915.22	ENSG00000179915	NRXN1	-0.122967294723692	-2.27800913360265	-1.89530611904323	0.0587960567239288	0.650529132179433	Exon	Caudate
e751190	ENSG00000073910.19	ENSG00000073910	FRY	0.087802215696445	0.0876689149600441	1.89528758892901	0.0587985176719158	0.650529132179433	Exon	Caudate
e1170054	ENSG00000165704.14	ENSG00000165704	HPRT1	0.110131055712479	2.28884010434423	1.89528156440284	0.0587993177958691	0.650529132179433	Exon	Caudate
e329121	ENSG00000213949.8	ENSG00000213949	ITGA1	-0.141117351274438	-2.4372140469898	-1.89525820508526	0.0588024202583725	0.650529132179433	Exon	Caudate
e983798	ENSG00000169710.8	ENSG00000169710	FASN	0.0622272466342874	1.44155638399608	1.89524379698104	0.0588043339355226	0.650529132179433	Exon	Caudate
e800190	ENSG00000258584.1	ENSG00000258584	FAM181A-AS1	0.197669136379168	-2.73693832560446	1.89524124866342	0.0588046724071898	0.650529132179433	Exon	Caudate
e829066	ENSG00000137845.14	ENSG00000137845	ADAM10	0.0504461625435083	0.47557933229059	1.89522295711889	0.0588071019673674	0.650529132179433	Exon	Caudate
e568145	ENSG00000170525.18	ENSG00000170525	PFKFB3	0.100316926449	1.08737579078208	1.8952048124165	0.0588095121060153	0.650529132179433	Exon	Caudate
e501777	ENSG00000178125.14	ENSG00000178125	PPP1R42	-0.273127181493826	-3.44360359279757	-1.89520416130713	0.0588095985936076	0.650529132179433	Exon	Caudate
e1004148	ENSG00000166342.18	ENSG00000166342	NETO1	0.130796240397147	-0.107522243727858	1.89517088783022	0.0588140184882295	0.650529132179433	Exon	Caudate
e854295	ENSG00000086504.15	ENSG00000086504	MRPL28	0.0815959194359687	0.210941266801018	1.89514729259802	0.0588171529374184	0.650529132179433	Exon	Caudate
e736960	ENSG00000111344.11	ENSG00000111344	RASAL1	0.10065108222531	0.147395338583944	1.89513044731878	0.0588193907912937	0.650529132179433	Exon	Caudate
e710279	ENSG00000135424.15	ENSG00000135424	ITGA7	-0.0765401758926447	0.227061114646262	-1.89512123930451	0.058820614083318	0.650529132179433	Exon	Caudate
e145159	ENSG00000071054.16	ENSG00000071054	MAP4K4	0.0912382176098963	1.72034324957744	1.895119838252	0.0588208002161179	0.650529132179433	Exon	Caudate
e1129333	ENSG00000198832.10	ENSG00000198832		-0.0799463481868304	1.1410846131752	-1.89509976163782	0.0588234674908509	0.650529132179433	Exon	Caudate
e698956	ENSG00000111371.15	ENSG00000111371	SLC38A1	0.0780763247153961	0.819489682776465	1.89509705975852	0.0588238264562035	0.650529132179433	Exon	Caudate
e826267	ENSG00000104093.13	ENSG00000104093	DMXL2	0.0674002033446943	0.380367274367623	1.89509055157925	0.0588246911251486	0.650529132179433	Exon	Caudate
e489577	ENSG00000147454.13	ENSG00000147454	SLC25A37	0.0570499651017435	3.47439341415862	1.89508745508413	0.0588251025255221	0.650529132179433	Exon	Caudate
e961143	ENSG00000263004.1	ENSG00000263004		-0.166758238099047	-3.09195900125539	-1.89507336238278	0.058826974912256	0.650529960264302	Exon	Caudate
e225733	ENSG00000041880.14	ENSG00000041880	PARP3	-0.07483759587924	-0.605323517113289	-1.89504842295117	0.0588302885407363	0.650546725583972	Exon	Caudate
e360024	ENSG00000019582.14	ENSG00000019582	CD74	0.149596147374542	1.90310248548657	1.8950057274834	0.0588359617223464	0.650582335376811	Exon	Caudate
e144013	ENSG00000196872.11	ENSG00000196872	KIAA1211L	0.10882459725723	1.32213553284946	1.89499464435114	0.0588374344736275	0.650582335376811	Exon	Caudate
e256640	ENSG00000114790.12	ENSG00000114790	ARHGEF26	-0.0917000437082487	-1.21792257509776	-1.89498360257557	0.0588389017598952	0.650582335376811	Exon	Caudate
e908052	ENSG00000174177.12	ENSG00000174177	CTU2	0.0786128941698588	-0.589585788642966	1.89496621904675	0.0588412118318019	0.650588001051324	Exon	Caudate
e878156	ENSG00000197165.10	ENSG00000197165	SULT1A2	0.219767254321336	-4.05884911652118	1.89488497657234	0.0588520090284985	0.650687502871011	Exon	Caudate
e890258	ENSG00000102978.12	ENSG00000102978	POLR2C	-0.0347357905216207	1.87167119063122	-1.89483194160737	0.0588590583130567	0.650693539455686	Exon	Caudate
e647848	ENSG00000173120.14	ENSG00000173120	KDM2A	0.0518335250059755	0.0895752343134573	1.8948215653365	0.0588604375852308	0.650693539455686	Exon	Caudate
e127250	ENSG00000115355.15	ENSG00000115355	CCDC88A	0.0603963272902211	2.08584472624938	1.89481956257447	0.0588607038067043	0.650693539455686	Exon	Caudate
e264454	ENSG00000240024.5	ENSG00000240024	LINC00888	0.0727536002206656	-0.223673136448849	1.8948087823361	0.058862136810439	0.650693539455686	Exon	Caudate
e1120499	ENSG00000099917.17	ENSG00000099917	MED15	0.077166239000293	-1.27113088426524	1.89475233529391	0.0588696407206005	0.650693539455686	Exon	Caudate
e280014	ENSG00000155275.18	ENSG00000155275	TRMT44	-0.075871171482866	-1.44029549479291	-1.89474539540225	0.058870563345208	0.650693539455686	Exon	Caudate
e14809	ENSG00000075151.20	ENSG00000075151	EIF4G3	0.105110656525592	-0.982546267604707	1.89473147946374	0.0588724134373915	0.650693539455686	Exon	Caudate
e454131	ENSG00000105854.12	ENSG00000105854	PON2	-0.0826388018495619	2.95210342674754	-1.894729236979	0.0588727115751409	0.650693539455686	Exon	Caudate
e1164203	ENSG00000123560.13	ENSG00000123560	PLP1	0.158521987022412	0.21784339175468	1.8947212455647	0.0588737740417751	0.650693539455686	Exon	Caudate
e42686	ENSG00000226891.7	ENSG00000226891	LINC01359	-0.156072392754407	-1.82868067665131	-1.89471289806039	0.0588748838680023	0.650693539455686	Exon	Caudate
e125120	ENSG00000095002.13	ENSG00000095002	MSH2	0.0596100030044651	1.15497572073443	1.89470223920542	0.0588763010207166	0.650693539455686	Exon	Caudate
e273273	ENSG00000075711.20	ENSG00000075711	DLG1	0.101399068220287	0.469438133779925	1.89467637211992	0.0588797403085771	0.650693539455686	Exon	Caudate
e694403	ENSG00000064763.10	ENSG00000064763	FAR2	0.0986892143073129	0.627848977701435	1.89465718267583	0.0588822918453767	0.650693539455686	Exon	Caudate
e343615	ENSG00000112874.9	ENSG00000112874	NUDT12	-0.0760857586201065	0.136436308120913	-1.89465487588811	0.0588825985750964	0.650693539455686	Exon	Caudate
e378118	ENSG00000112763.15	ENSG00000112763	BTN2A1	-0.069423487794697	-0.712790099563165	-1.89463395935145	0.0588853798729168	0.650693539455686	Exon	Caudate
e258283	ENSG00000079257.7	ENSG00000079257	LXN	-0.138915136136621	-2.36438369355685	-1.89462190386527	0.0588869829556055	0.650693539455686	Exon	Caudate
e856621	ENSG00000260807.6	ENSG00000260807		0.0941739516926768	0.215575808639239	1.8946202397543	0.0588872042442274	0.650693539455686	Exon	Caudate
e432510	ENSG00000070882.12	ENSG00000070882	OSBPL3	0.150421168467149	-2.76866743002374	1.89461971247527	0.0588872743603991	0.650693539455686	Exon	Caudate
e1115746	ENSG00000142173.14	ENSG00000142173	COL6A2	-0.178739373136417	-3.0351510702169	-1.89459430142494	0.058890653537195	0.650693539455686	Exon	Caudate
e759723	ENSG00000005812.10	ENSG00000005812	FBXL3	-0.0504664650676125	0.980964426519695	-1.89458884838177	0.0588913787072252	0.650693539455686	Exon	Caudate
e869305	ENSG00000085721.12	ENSG00000085721	RRN3	-0.057772431979423	-0.0386010528457413	-1.89457094052224	0.058893760226703	0.650693539455686	Exon	Caudate
e68414	ENSG00000143621.16	ENSG00000143621	ILF2	-0.0621968781047812	-0.148397766288906	-1.89457072969466	0.0588937882645901	0.650693539455686	Exon	Caudate
e286548	ENSG00000124406.16	ENSG00000124406	ATP8A1	0.0666039596549122	2.16735744346041	1.89456982902993	0.0588939080438081	0.650693539455686	Exon	Caudate
e977882	ENSG00000204282.4	ENSG00000204282	TNRC6C-AS1	0.151876990927822	-1.29374486306894	1.89453293612185	0.0588988145985954	0.650727883961714	Exon	Caudate
e683426	ENSG00000111642.14	ENSG00000111642	CHD4	0.0421195377934473	1.92163635566356	1.89451649497282	0.0589010012911428	0.650732177613823	Exon	Caudate
e1020648	ENSG00000130810.19	ENSG00000130810	PPAN	0.0680699273330608	-0.595953307167709	1.8944805684758	0.0589057797938162	0.650735754861234	Exon	Caudate
e587370	ENSG00000214655.10	ENSG00000214655	ZSWIM8	0.0535126275711186	0.253535529333734	1.89447854136206	0.058906049425291	0.650735754861234	Exon	Caudate
e223262	ENSG00000164076.16	ENSG00000164076	CAMKV	0.150918869378024	2.40799912506587	1.89447350514843	0.0589067193091289	0.650735754861234	Exon	Caudate
e703040	ENSG00000139644.12	ENSG00000139644	TMBIM6	-0.0533236732899209	2.92109912738205	-1.89441926787164	0.058913933995461	0.650752513193998	Exon	Caudate
e1009933	ENSG00000099840.13	ENSG00000099840	IZUMO4	-0.0914981455458921	0.123142822809689	-1.89441339356098	0.0589147154452049	0.650752513193998	Exon	Caudate
e1009939	ENSG00000099840.13	ENSG00000099840	IZUMO4	-0.0914981455458921	0.123142822809689	-1.89441339356098	0.0589147154452049	0.650752513193998	Exon	Caudate
e965512	ENSG00000159640.15	ENSG00000159640	ACE	0.138306095930449	-1.12481709758146	1.894406909471	0.0589155780229047	0.650752513193998	Exon	Caudate
e1112536	ENSG00000160191.17	ENSG00000160191	PDE9A	0.102691377899296	-1.3087975726713	1.89438350166985	0.0589186920474203	0.650752513193998	Exon	Caudate
e193468	ENSG00000085978.21	ENSG00000085978	ATG16L1	0.0769363368072328	-0.275197026197396	1.89438099856287	0.0589190250529217	0.650752513193998	Exon	Caudate
e121947	ENSG00000115875.18	ENSG00000115875	SRSF7	0.0574808265870277	3.39546524119012	1.89434797236484	0.0589234189015925	0.650771436679276	Exon	Caudate
e752553	ENSG00000133104.12	ENSG00000133104	SPG20	0.0582419605864354	1.37435302895198	1.89434108884579	0.0589243347283783	0.650771436679276	Exon	Caudate
e875975	ENSG00000158865.12	ENSG00000158865	SLC5A11	0.220606531634656	-0.855200392972772	1.89429263279985	0.0589307819620153	0.650822780211385	Exon	Caudate
e549591	ENSG00000148219.16	ENSG00000148219	ASTN2	0.0642410200495322	0.442646787035025	1.89425817668604	0.0589353668170522	0.650853553405722	Exon	Caudate
e425744	ENSG00000106268.15	ENSG00000106268	NUDT1	0.0871068405228484	-0.317136501065591	1.89423368579153	0.0589386258447353	0.65086883325631	Exon	Caudate
e607336	ENSG00000171811.12	ENSG00000171811	CFAP46	-0.206805188783918	-3.50628004510701	-1.8942100457013	0.0589417717975054	0.65086883325631	Exon	Caudate
e660090	ENSG00000168959.14	ENSG00000168959	GRM5	0.114091712267645	3.31550632935064	1.89420389405386	0.0589425904633627	0.65086883325631	Exon	Caudate
e177102	ENSG00000226124.6	ENSG00000226124	FTCDNL1	0.0575447010751541	0.891825742267925	1.89418319201431	0.058945345575929	0.65086883325631	Exon	Caudate
e1038238	ENSG00000197013.9	ENSG00000197013	ZNF429	0.0521719083252275	0.234565408800549	1.89416694156972	0.0589475083271183	0.65086883325631	Exon	Caudate
e509472	ENSG00000132554.19	ENSG00000132554	RGS22	-0.230894947218834	-3.01886507660758	-1.89415671031232	0.0589488700261959	0.65086883325631	Exon	Caudate
e315673	ENSG00000056050.6	ENSG00000056050	HPF1	0.0578455476840033	0.665049869285042	1.89413920441202	0.0589511999832497	0.65086883325631	Exon	Caudate
e623904	ENSG00000148935.10	ENSG00000148935	GAS2	-0.0878833798093227	-0.380484798100674	-1.89413217556694	0.0589521355126954	0.65086883325631	Exon	Caudate
e1003849	ENSG00000176225.12	ENSG00000176225	RTTN	0.0907496398906946	-0.578981116002492	1.894101736855	0.058956187005475	0.65086883325631	Exon	Caudate
e815268	ENSG00000172575.11	ENSG00000172575	RASGRP1	0.139844495293517	0.0767454437675411	1.89408715488832	0.0589581279954606	0.65086883325631	Exon	Caudate
e61477	ENSG00000131788.15	ENSG00000131788	PIAS3	-0.0728093528615153	-0.191123154962129	-1.89407314812167	0.0589599924713305	0.65086883325631	Exon	Caudate
e560160	ENSG00000148288.11	ENSG00000148288	GBGT1	-0.168997828370298	-3.71897510154526	-1.89406357469691	0.0589612668422016	0.65086883325631	Exon	Caudate
e888732	ENSG00000205364.3	ENSG00000205364	MT1M	-0.181698390428424	0.957268541734788	-1.89405865636851	0.058961921556691	0.65086883325631	Exon	Caudate
e1141193	ENSG00000100429.17	ENSG00000100429	HDAC10	-0.148171164251986	-3.32971906261703	-1.89404251999521	0.0589640696293299	0.65086883325631	Exon	Caudate
e803485	ENSG00000258512.1	ENSG00000258512	LINC00239	0.15720461670947	-2.80149674338118	1.89403305629006	0.0589653294672936	0.65086883325631	Exon	Caudate
e360820	ENSG00000197043.13	ENSG00000197043	ANXA6	0.0700828048170936	1.55912091133455	1.8940271776948	0.0589661120555358	0.65086883325631	Exon	Caudate
e539396	ENSG00000106829.18	ENSG00000106829	TLE4	0.0661232924480198	2.25020852953071	1.89401807447569	0.0589673239390448	0.65086883325631	Exon	Caudate
e1171426	ENSG00000156925.11	ENSG00000156925	ZIC3	-0.173309007460288	-3.63133913222895	-1.89400422792589	0.0589691673273499	0.650869329346404	Exon	Caudate
e664608	ENSG00000149311.17	ENSG00000149311	ATM	0.0577726465267713	0.452711166315527	1.89397876761957	0.0589725569779904	0.650872969406249	Exon	Caudate
e1107380	ENSG00000159131.16	ENSG00000159131	GART	0.0624831562795136	-0.308205509367197	1.89396654551108	0.0589741842226117	0.650872969406249	Exon	Caudate
e891059	ENSG00000140859.15	ENSG00000140859	KIFC3	0.0719897117361129	-0.53660376723705	1.89395793527413	0.0589753306071608	0.650872969406249	Exon	Caudate
e439687	ENSG00000232956.8	ENSG00000232956	SNHG15	0.108821276974164	-1.16140850244342	1.89391729624574	0.0589807416211642	0.650872969406249	Exon	Caudate
e991527	ENSG00000101752.11	ENSG00000101752	MIB1	-0.0465348467288314	1.29330321891213	-1.89390782509248	0.058982002747741	0.650872969406249	Exon	Caudate
e45032	ENSG00000178965.13	ENSG00000178965	ERICH3	0.137885295819445	-2.00318181688115	1.89390747209254	0.0589820497517023	0.650872969406249	Exon	Caudate
e271236	ENSG00000242086.8	ENSG00000242086	LINC00969	-0.159644383429213	-2.11531181274439	-1.89389895298062	0.0589831841296504	0.650872969406249	Exon	Caudate
e510930	ENSG00000155097.11	ENSG00000155097	ATP6V1C1	0.0610624625291065	1.43076505956797	1.89389308132789	0.0589839659909064	0.650872969406249	Exon	Caudate
e849171	ENSG00000185033.14	ENSG00000185033	SEMA4B	-0.0800002340998323	-0.803859735607436	-1.89388018557544	0.0589856832019999	0.650872969406249	Exon	Caudate
e739891	ENSG00000022840.15	ENSG00000022840	RNF10	0.0457608914693273	1.07791531946549	1.89386600789294	0.0589875711642426	0.650873957051665	Exon	Caudate
e799706	ENSG00000100605.16	ENSG00000100605	ITPK1	0.0415214706633717	1.70437987859036	1.89382265042915	0.0589933451463398	0.650908503397358	Exon	Caudate
e582335	ENSG00000151150.21	ENSG00000151150	ANK3	0.0641598389929499	2.07590802108034	1.89381548710438	0.0589942991429752	0.650908503397358	Exon	Caudate
e506194	ENSG00000104327.7	ENSG00000104327	CALB1	0.169559248225955	2.69963053891128	1.89378573840067	0.0589982611507817	0.65091826053069	Exon	Caudate
e688356	ENSG00000111196.9	ENSG00000111196	MAGOHB	0.0673246583906632	-0.394747373335364	1.89376833407902	0.0590005792052897	0.65091826053069	Exon	Caudate
e688375	ENSG00000111196.9	ENSG00000111196	MAGOHB	0.0673246583906632	-0.394747373335364	1.89376833407902	0.0590005792052897	0.65091826053069	Exon	Caudate
e802125	ENSG00000066629.16	ENSG00000066629	EML1	0.0730812899039669	1.55210266001347	1.89374172296709	0.0590041236446064	0.650937520983039	Exon	Caudate
e577189	ENSG00000234420.7	ENSG00000234420	ZNF37BP	0.184408152716963	-3.16005796540002	1.89372084656656	0.0590069043792213	0.650948355275585	Exon	Caudate
e980855	ENSG00000280351.2	ENSG00000280351		0.149061430002012	-1.88754418439923	1.89365560800666	0.059015594853242	0.651024381581743	Exon	Caudate
e810148	ENSG00000274307.1	ENSG00000274307		-0.150324236537353	-1.36882593993613	-1.89362884759612	0.0590191599346539	0.651043864742465	Exon	Caudate
e420283	ENSG00000029639.10	ENSG00000029639	TFB1M	0.0860896155309156	-1.37033015304715	1.89356443800916	0.0590277414589209	0.651117116730182	Exon	Caudate
e590799	ENSG00000122367.19	ENSG00000122367	LDB3	0.136836332752035	-0.0872761313696092	1.89354541274637	0.0590302764630145	0.651117116730182	Exon	Caudate
e952737	ENSG00000159314.11	ENSG00000159314	ARHGAP27	0.0991462287509793	-0.948882700419446	1.89353849795273	0.0590311978409757	0.651117116730182	Exon	Caudate
e80234	ENSG00000143198.12	ENSG00000143198	MGST3	0.0574593629106128	2.31636501056826	1.8935098362138	0.0590350170696618	0.651139397861456	Exon	Caudate
e257408	ENSG00000169282.17	ENSG00000169282	KCNAB1	0.159342824398692	-1.45446754200104	1.89348253167489	0.0590386556404987	0.651143220102805	Exon	Caudate
e382534	ENSG00000204463.12	ENSG00000204463	BAG6	0.0653732132522807	-0.527091915248182	1.89344568512556	0.0590435660647054	0.651143220102805	Exon	Caudate
e981177	ENSG00000207736.1	ENSG00000207736	MIR657	0.15311613950236	-0.983549135315523	1.8934390980938	0.0590444439336517	0.651143220102805	Exon	Caudate
e641814	ENSG00000068831.18	ENSG00000068831	RASGRP2	0.100484910164918	0.899943607852908	1.89343633662335	0.0590448119644374	0.651143220102805	Exon	Caudate
e1040023	ENSG00000131941.7	ENSG00000131941	RHPN2	0.122168931383072	-1.80238611881342	1.89343404825709	0.0590451169444274	0.651143220102805	Exon	Caudate
e90708	ENSG00000134369.15	ENSG00000134369	NAV1	0.108208093680295	-1.19890652522342	1.89342623084931	0.0590461588124404	0.651143220102805	Exon	Caudate
e492197	ENSG00000133872.13	ENSG00000133872	SARAF	-0.0306148129984201	4.80018216347304	-1.89338748247992	0.0590513232423542	0.651180329707507	Exon	Caudate
e1004511	ENSG00000150656.14	ENSG00000150656	CNDP1	0.14588733687311	2.46500101107488	1.89334407657214	0.0590571088816488	0.651197489949036	Exon	Caudate
e284908	ENSG00000157796.17	ENSG00000157796	WDR19	-0.0768919509671152	-1.03431606889483	-1.89332853163809	0.059059181004361	0.651197489949036	Exon	Caudate
e157964	ENSG00000183091.19	ENSG00000183091	NEB	0.168550161880154	-2.79469056618641	1.8933277112072	0.0590592903685855	0.651197489949036	Exon	Caudate
e718043	ENSG00000184575.11	ENSG00000184575	XPOT	-0.0523813902632666	1.55067899219846	-1.89331433695359	0.0590610731932043	0.651197489949036	Exon	Caudate
e910127	ENSG00000258947.6	ENSG00000258947	TUBB3	0.0927550062673803	1.61670700364445	1.89330714839455	0.059062031466334	0.651197489949036	Exon	Caudate
e761274	ENSG00000125249.6	ENSG00000125249	RAP2A	0.0513283932130865	2.12360358021998	1.89328907409331	0.0590644409239994	0.651197489949036	Exon	Caudate
e61587	ENSG00000131779.10	ENSG00000131779	PEX11B	0.0770259777492504	0.539202558512055	1.89328131842164	0.0590654748459329	0.651197489949036	Exon	Caudate
e961127	ENSG00000121064.12	ENSG00000121064	SCPEP1	-0.0841383918399551	-0.862442682846273	-1.89323982192431	0.0590710070716063	0.651238643685497	Exon	Caudate
e814742	ENSG00000186073.11	ENSG00000186073	C15orf41	0.0824923130229742	0.123052551426409	1.89318395722528	0.0590784555175946	0.651300919977035	Exon	Caudate
e359170	ENSG00000113712.16	ENSG00000113712	CSNK1A1	-0.0431328266371425	1.84217101512875	-1.89316064064072	0.0590815645516601	0.651307861466828	Exon	Caudate
e359736	ENSG00000070808.15	ENSG00000070808	CAMK2A	0.11700740393327	-2.31221796202561	1.89315224185349	0.0590826844795928	0.651307861466828	Exon	Caudate
e670374	ENSG00000118096.7	ENSG00000118096	IFT46	-0.187915436792679	-3.19003307230586	-1.89312732043778	0.0590860077051133	0.651324656286268	Exon	Caudate
e1158062	ENSG00000079482.12	ENSG00000079482	OPHN1	-0.0598432568596839	0.295823549426659	-1.89307728273633	0.0590926806120407	0.651378373606902	Exon	Caudate
e423700	ENSG00000112562.18	ENSG00000112562	SMOC2	-0.12345055895738	-0.925509372347415	-1.89304745791761	0.0590966582764658	0.651402378913316	Exon	Caudate
e736047	ENSG00000135148.11	ENSG00000135148	TRAFD1	-0.0977040228266408	-1.41672565573153	-1.89299069344985	0.0591042294335644	0.651427784718707	Exon	Caudate
e644773	ENSG00000213445.9	ENSG00000213445	SIPA1	-0.166847542195101	-3.58190723709402	-1.89298725113268	0.0591046885905066	0.651427784718707	Exon	Caudate
e1037066	ENSG00000167491.17	ENSG00000167491	GATAD2A	-0.0591911775549171	0.360236913713992	-1.8929844716854	0.0591050593320499	0.651427784718707	Exon	Caudate
e743601	ENSG00000184209.14	ENSG00000184209	SNRNP35	0.0464552236830193	1.56890464804648	1.89297619687532	0.0591061630938561	0.651427784718707	Exon	Caudate
e1099100	ENSG00000087460.23	ENSG00000087460	GNAS	-0.0425563747691435	2.72951220709208	-1.89294048864367	0.0591109263466458	0.651460442820378	Exon	Caudate
e188240	ENSG00000123992.18	ENSG00000123992	DNPEP	-0.0603326383154001	-0.717156010183054	-1.89290093873506	0.0591162024282171	0.651469066947631	Exon	Caudate
e908756	ENSG00000167522.14	ENSG00000167522	ANKRD11	0.0488812724736395	1.65888513040629	1.89288665005602	0.0591181086792052	0.651469066947631	Exon	Caudate
e662392	ENSG00000149972.10	ENSG00000149972	CNTN5	0.107902406127202	-1.65515198744274	1.89287908134084	0.0591191184413565	0.651469066947631	Exon	Caudate
e133221	ENSG00000075292.18	ENSG00000075292	ZNF638	0.0897749465958155	-1.44417805552006	1.89286947397159	0.0591204002063949	0.651469066947631	Exon	Caudate
e576872	ENSG00000198105.12	ENSG00000198105	ZNF248	0.0495242301361207	2.82120455938606	1.89282319249265	0.0591265751641039	0.651469066947631	Exon	Caudate
e1005693	ENSG00000141759.14	ENSG00000141759	TXNL4A	0.0542169978833314	0.592256118611617	1.89282274745329	0.0591266345446601	0.651469066947631	Exon	Caudate
e1005699	ENSG00000141759.14	ENSG00000141759	TXNL4A	0.0542169978833314	0.592256118611617	1.89282274745329	0.0591266345446601	0.651469066947631	Exon	Caudate
e1005712	ENSG00000141759.14	ENSG00000141759	TXNL4A	0.0542169978833314	0.592256118611617	1.89282274745329	0.0591266345446601	0.651469066947631	Exon	Caudate
e242837	ENSG00000153767.9	ENSG00000153767	GTF2E1	0.0618662685413286	-0.760059688427076	1.89280068076815	0.0591295789129225	0.651469066947631	Exon	Caudate
e121963	ENSG00000115875.18	ENSG00000115875	SRSF7	0.0574380038603142	3.39543419610395	1.89279969930208	0.0591297098732431	0.651469066947631	Exon	Caudate
e636442	ENSG00000162144.9	ENSG00000162144	CYB561A3	-0.0948196180503337	-1.94831072730545	-1.89276550427164	0.0591342727821355	0.651499505609435	Exon	Caudate
e504096	ENSG00000104435.13	ENSG00000104435	STMN2	0.141661750216366	2.22585083623557	1.89274161684513	0.0591374604413175	0.651514791352691	Exon	Caudate
e840775	ENSG00000140365.15	ENSG00000140365	COMMD4	0.127107076343621	-2.10712678530699	1.89272638304741	0.059139493391211	0.651517355171319	Exon	Caudate
e1109877	ENSG00000157540.19	ENSG00000157540	DYRK1A	-0.0535943840288688	0.291625121740568	-1.89269769133988	0.0591433224569233	0.651520622009466	Exon	Caudate
e274678	ENSG00000168993.14	ENSG00000168993	CPLX1	0.131398950473758	-0.29095836440526	1.89269284337479	0.0591439694648503	0.651520622009466	Exon	Caudate
e609752	ENSG00000177106.14	ENSG00000177106	EPS8L2	-0.171545604717505	-3.089705748447	-1.89268369321749	0.0591451906580945	0.651520622009466	Exon	Caudate
e844808	ENSG00000172349.17	ENSG00000172349	IL16	0.165439525349378	-3.04593819467658	1.89266568010595	0.0591475947754376	0.651527273851599	Exon	Caudate
e432994	ENSG00000005020.12	ENSG00000005020	SKAP2	0.105390349575771	-1.30399377223679	1.89263983336863	0.0591510445487566	0.651532917713733	Exon	Caudate
e494860	ENSG00000168615.11	ENSG00000168615	ADAM9	-0.0681405442008468	0.669043813545486	-1.89262172185465	0.0591534619989327	0.651532917713733	Exon	Caudate
e1118631	ENSG00000070371.15	ENSG00000070371	CLTCL1	-0.112937276238119	-2.77382656608889	-1.8926213774181	0.0591535079737	0.651532917713733	Exon	Caudate
e577017	ENSG00000224761.4	ENSG00000224761		-0.161698945089699	-3.4917837799963	-1.89259357043261	0.0591572196980406	0.651553970274773	Exon	Caudate
e1115716	ENSG00000142173.14	ENSG00000142173	COL6A2	-0.178617396056388	-3.03627267048079	-1.89257045137938	0.0591603058168427	0.651556966277938	Exon	Caudate
e200386	ENSG00000150995.18	ENSG00000150995	ITPR1	0.113400218359509	1.92265199441626	1.89256455897255	0.0591610924045662	0.651556966277938	Exon	Caudate
e1129338	ENSG00000185133.13	ENSG00000185133	INPP5J	-0.144502764178495	-2.87810138858668	-1.89250903707288	0.0591685045482415	0.651583746643758	Exon	Caudate
e210952	ENSG00000163539.16	ENSG00000163539	CLASP2	0.0634243404476069	2.33478758748646	1.89250704808874	0.0591687700909073	0.651583746643758	Exon	Caudate
e889811	ENSG00000172775.16	ENSG00000172775	FAM192A	0.041054562357492	2.11859764907496	1.89250588551155	0.0591689253031869	0.651583746643758	Exon	Caudate
e390174	ENSG00000065491.8	ENSG00000065491	TBC1D22B	0.0692835352495857	-0.903513125118299	1.89245767022205	0.0591753626841816	0.651603063855995	Exon	Caudate
e979633	ENSG00000141519.14	ENSG00000141519	CCDC40	-0.157657862351519	-2.5058739545698	-1.89245517830773	0.0591756954036718	0.651603063855995	Exon	Caudate
e78528	ENSG00000158864.12	ENSG00000158864	NDUFS2	0.043702066016736	1.05549475544281	1.89245229135175	0.0591760808709281	0.651603063855995	Exon	Caudate
e437054	ENSG00000006451.7	ENSG00000006451	RALA	0.0518696062736776	0.301137528281111	1.89243520951654	0.0591783616856646	0.651603862152891	Exon	Caudate
e1020898	ENSG00000130816.14	ENSG00000130816	DNMT1	0.066740102273796	-0.668889337050871	1.89242477988372	0.0591797543156208	0.651603862152891	Exon	Caudate
e776871	ENSG00000151320.10	ENSG00000151320	AKAP6	0.053832419506623	1.70201317801013	1.89236962975086	0.0591871187610346	0.651665122891687	Exon	Caudate
e627115	ENSG00000110442.11	ENSG00000110442	COMMD9	-0.0521318842609669	-0.114824836501897	-1.8923342866209	0.0591918386896716	0.651689493973304	Exon	Caudate
e543958	ENSG00000182150.15	ENSG00000182150	ERCC6L2	0.0540810493527442	0.93313572954378	1.8923260876694	0.0591929336705022	0.651689493973304	Exon	Caudate
e355733	ENSG00000250120.6	ENSG00000250120	PCDHA10	-0.151708762800417	0.111185743200674	-1.89229702431281	0.0591968152562067	0.651696472660617	Exon	Caudate
e188961	ENSG00000144589.20	ENSG00000144589	STK11IP	-0.0941359625483268	-2.0818532760629	-1.89226018397025	0.0592017358098474	0.651696472660617	Exon	Caudate
e278803	ENSG00000072832.14	ENSG00000072832	CRMP1	0.0761632711643841	0.228663720773499	1.89225571696569	0.0592023324652367	0.651696472660617	Exon	Caudate
e568675	ENSG00000151655.18	ENSG00000151655	ITIH2	0.244222535662504	-3.57729452901435	1.8922536432727	0.0592026094489933	0.651696472660617	Exon	Caudate
e993255	ENSG00000141380.13	ENSG00000141380	SS18	-0.0782056822593753	-0.801289035196738	-1.89222958480851	0.0592058230237599	0.651696472660617	Exon	Caudate
e19603	ENSG00000090020.10	ENSG00000090020	SLC9A1	0.114487614904011	0.409774441241369	1.89221692230245	0.0592075144581769	0.651696472660617	Exon	Caudate
e17198	ENSG00000001461.16	ENSG00000001461	NIPAL3	0.121984376886895	-2.38635398190479	1.89220635091042	0.0592089265962407	0.651696472660617	Exon	Caudate
e315667	ENSG00000056050.6	ENSG00000056050	HPF1	0.0604753532543489	0.625927247620436	1.8922037911471	0.059209268536433	0.651696472660617	Exon	Caudate
e740934	ENSG00000089053.12	ENSG00000089053	ANAPC5	0.063438156955147	1.25924038152494	1.89217878360332	0.0592126091991544	0.651696472660617	Exon	Caudate
e962191	ENSG00000108387.14	ENSG00000108387	SEPT4	0.102887652112235	4.73073633218803	1.89217040653976	0.059213728294346	0.651696472660617	Exon	Caudate
e387547	ENSG00000112514.15	ENSG00000112514	CUTA	0.0544194752434045	3.07313038082408	1.89216828422228	0.0592140118183649	0.651696472660617	Exon	Caudate
e486934	ENSG00000104613.11	ENSG00000104613	INTS10	-0.0580445459374689	-0.252481748709373	-1.89215956763639	0.0592151762938316	0.651696472660617	Exon	Caudate
e224274	ENSG00000012171.18	ENSG00000012171	SEMA3B	0.127974715661541	0.763966764750295	1.89211843365844	0.0592206717656769	0.651737134155416	Exon	Caudate
e755756	ENSG00000136146.14	ENSG00000136146	MED4	-0.0455744483050725	0.59493445580304	-1.89210093706204	0.0592230094280193	0.651743041813117	Exon	Caudate
e645326	ENSG00000172732.11	ENSG00000172732	MUS81	0.0465575768861149	0.742360543133644	1.89205744145605	0.0592288210651107	0.651767138254183	Exon	Caudate
e606876	ENSG00000108010.11	ENSG00000108010	GLRX3	0.0621561762388481	0.0971354094614565	1.8920230238141	0.0592334200926805	0.651767138254183	Exon	Caudate
e246819	ENSG00000187715.13	ENSG00000187715	KBTBD12	0.135967140763325	-2.38321391193106	1.89202221073515	0.0592335287432476	0.651767138254183	Exon	Caudate
e619852	ENSG00000197702.11	ENSG00000197702	PARVA	-0.0722509363153145	-0.386513072151664	-1.89199954724243	0.0592365572999012	0.651767138254183	Exon	Caudate
e204572	ENSG00000154743.17	ENSG00000154743	TSEN2	-0.0461822321281669	0.841178907677101	-1.8919969899637	0.0592368990410072	0.651767138254183	Exon	Caudate
e264538	ENSG00000114796.15	ENSG00000114796	KLHL24	0.0715750604668876	5.34748480334477	1.89199663195669	0.0592369468832887	0.651767138254183	Exon	Caudate
e636167	ENSG00000167986.13	ENSG00000167986	DDB1	-0.0388119166679452	2.40321092872629	-1.89198766298147	0.0592381454631477	0.651767138254183	Exon	Caudate
e610845	ENSG00000214063.10	ENSG00000214063	TSPAN4	-0.110646813643996	-2.44153858898479	-1.89196379154987	0.0592413356492535	0.651767138254183	Exon	Caudate
e315669	ENSG00000056050.6	ENSG00000056050	HPF1	0.0603655684439392	0.64826378686467	1.89196325497876	0.0592414073584411	0.651767138254183	Exon	Caudate
e1005714	ENSG00000141759.14	ENSG00000141759	TXNL4A	0.0541730961813617	0.592032909130133	1.89193069728545	0.0592457586145929	0.651783902868799	Exon	Caudate
e465767	ENSG00000105974.11	ENSG00000105974	CAV1	-0.172456619127139	-3.19198527243878	-1.89192490255087	0.0592465330946207	0.651783902868799	Exon	Caudate
e203617	ENSG00000157014.10	ENSG00000157014	TATDN2	0.0506055145349353	3.20901849383982	1.89186491015499	0.0592545517164129	0.651840892189955	Exon	Caudate
e784037	ENSG00000131966.13	ENSG00000131966	ACTR10	0.0561730235355375	0.953822786699515	1.89185195844375	0.0592562829690392	0.651840892189955	Exon	Caudate
e478396	ENSG00000164896.19	ENSG00000164896	FASTK	0.078832607185364	-0.541732661834986	1.89184572091047	0.0592571167538885	0.651840892189955	Exon	Caudate
e315708	ENSG00000198948.11	ENSG00000198948	MFAP3L	0.0610433764444591	1.89666825272606	1.89181286256717	0.0592615091625677	0.65186333978783	Exon	Caudate
e292224	ENSG00000132463.13	ENSG00000132463	GRSF1	0.051281275741532	1.18767138778461	1.89180350738841	0.0592627597855227	0.65186333978783	Exon	Caudate
e733845	ENSG00000139437.17	ENSG00000139437	TCHP	0.0934437787307451	-1.6037998635778	1.89176227203692	0.0592682724892385	0.651865017233437	Exon	Caudate
e920921	ENSG00000129245.11	ENSG00000129245	FXR2	0.0487722062960136	0.730478282757611	1.89175903880232	0.0592687047544793	0.651865017233437	Exon	Caudate
e1045989	ENSG00000189144.13	ENSG00000189144	ZNF573	0.0605670714552024	-0.317883809078675	1.89171737023001	0.0592742758427765	0.651865017233437	Exon	Caudate
e1026783	ENSG00000104907.12	ENSG00000104907	TRMT1	0.102722979712485	-2.47109144563037	1.89169269755489	0.05927757478518	0.651865017233437	Exon	Caudate
e356717	ENSG00000013561.17	ENSG00000013561	RNF14	0.0522579183038909	0.958722683167939	1.8916873550148	0.0592782891474879	0.651865017233437	Exon	Caudate
e1061824	ENSG00000063176.15	ENSG00000063176	SPHK2	0.0781524595409421	-0.831323865463388	1.89168196715732	0.0592790095765415	0.651865017233437	Exon	Caudate
e1021147	ENSG00000090339.8	ENSG00000090339	ICAM1	-0.248784336753071	-3.28651583165929	-1.89167790560596	0.0592795526654404	0.651865017233437	Exon	Caudate
e1044447	ENSG00000105254.11	ENSG00000105254	TBCB	0.070460804363843	2.98124105719494	1.89167658489769	0.0592797292643709	0.651865017233437	Exon	Caudate
e292363	ENSG00000080493.14	ENSG00000080493	SLC4A4	-0.0775340900227395	2.21200387160591	-1.89166725525499	0.0592809767930264	0.651865017233437	Exon	Caudate
e732157	ENSG00000075035.9	ENSG00000075035	WSCD2	0.172319846213459	-2.46069391219221	1.89166712647344	0.0592809940134186	0.651865017233437	Exon	Caudate
e1044407	ENSG00000105254.11	ENSG00000105254	TBCB	0.0704573357451776	2.98122905394882	1.89164682029113	0.0592837093645495	0.651865017233437	Exon	Caudate
e911698	ENSG00000197879.14	ENSG00000197879	MYO1C	-0.105037833878625	-2.03973079993043	-1.89163417105075	0.0592854008786028	0.651865017233437	Exon	Caudate
e753805	ENSG00000239827.8	ENSG00000239827	SUGT1P3	0.0738993414464371	-0.795742845729938	1.891627239459	0.0592863278196846	0.651865017233437	Exon	Caudate
e344487	ENSG00000129595.12	ENSG00000129595	EPB41L4A	-0.0956437388372103	-1.0841438385851	-1.89160117290685	0.0592898137300031	0.651883540454011	Exon	Caudate
e256731	ENSG00000174953.13	ENSG00000174953	DHX36	0.0561565127158641	0.926873403262675	1.89158483377562	0.0592919988680739	0.651887761167422	Exon	Caudate
e277930	ENSG00000197386.10	ENSG00000197386	HTT	0.060865479774848	0.985148142983528	1.89156274933375	0.0592949524704553	0.651900430272953	Exon	Caudate
e353319	ENSG00000044115.20	ENSG00000044115	CTNNA1	0.0526543468207179	3.03211717765141	1.89154495785815	0.0592973320150142	0.651906787495299	Exon	Caudate
e896807	ENSG00000038358.14	ENSG00000038358	EDC4	0.0472180822801861	1.02241741288817	1.8915185588202	0.0593008629360397	0.65192224460273	Exon	Caudate
e6175	ENSG00000158286.12	ENSG00000158286	RNF207	-0.138034801732828	-2.72378785062421	-1.89149573608077	0.0593039156615751	0.65192224460273	Exon	Caudate
e794563	ENSG00000071246.10	ENSG00000071246	VASH1	0.0878015754150222	-1.18621822933576	1.89149404359973	0.0593041420497837	0.65192224460273	Exon	Caudate
e203609	ENSG00000157014.10	ENSG00000157014	TATDN2	0.0505888792945961	3.20879891703318	1.89144257961283	0.0593110262755969	0.651930190111702	Exon	Caudate
e418746	ENSG00000131018.22	ENSG00000131018	SYNE1	-0.0582935295379412	2.78822515936791	-1.89141910463985	0.0593141666928652	0.651930190111702	Exon	Caudate
e353211	ENSG00000113013.12	ENSG00000113013	HSPA9	-0.0390110324971021	3.32226893868578	-1.89139132013693	0.059317883806187	0.651930190111702	Exon	Caudate
e572012	ENSG00000078114.18	ENSG00000078114	NEBL	-0.0679523848464971	0.737489750674578	-1.89137143890922	0.0593205437092969	0.651930190111702	Exon	Caudate
e295244	ENSG00000163297.16	ENSG00000163297	ANTXR2	-0.118626746342834	-2.14601790037559	-1.89136618145052	0.0593212471196311	0.651930190111702	Exon	Caudate
e787712	ENSG00000139998.14	ENSG00000139998	RAB15	0.112592819775648	-0.104325227527064	1.8913585860685	0.0593222633396368	0.651930190111702	Exon	Caudate
e273477	ENSG00000145016.14	ENSG00000145016	RUBCN	0.06632775131761	-0.58604297422847	1.89135805771672	0.0593223340307144	0.651930190111702	Exon	Caudate
e554049	ENSG00000095370.19	ENSG00000095370	SH2D3C	-0.156574247722232	-3.43533428537356	-1.89135394812227	0.0593228838782609	0.651930190111702	Exon	Caudate
e796253	ENSG00000185070.10	ENSG00000185070	FLRT2	0.134565636215798	-1.69670805951775	1.89135153126037	0.0593232072468432	0.651930190111702	Exon	Caudate
e772252	ENSG00000100884.9	ENSG00000100884	CPNE6	0.109667958305302	0.405487569041504	1.89133394833963	0.05932555983099	0.651930190111702	Exon	Caudate
e140930	ENSG00000174501.14	ENSG00000174501	ANKRD36C	0.0696658490108762	-0.741923492082769	1.89132957553349	0.0593261449218702	0.651930190111702	Exon	Caudate
e869033	ENSG00000179889.18	ENSG00000179889	PDXDC1	0.0719420141927293	-0.0915859426140855	1.89132292401409	0.0593270349187119	0.651930190111702	Exon	Caudate
e288773	ENSG00000072201.13	ENSG00000072201	LNX1	0.103418310336072	1.26482122764376	1.89131359859398	0.0593282827116605	0.651930190111702	Exon	Caudate
e303905	ENSG00000205403.12	ENSG00000205403	CFI	-0.229733197766927	-3.45168084240314	-1.89128497768524	0.0593321124845633	0.651940943664008	Exon	Caudate
e908743	ENSG00000167522.14	ENSG00000167522	ANKRD11	0.0488513072496574	1.65912026583101	1.89127936056308	0.0593328641376415	0.651940943664008	Exon	Caudate
e722288	ENSG00000091039.16	ENSG00000091039	OSBPL8	0.0782586029241914	2.47132313153966	1.89124028751039	0.0593380929029267	0.651941928340272	Exon	Caudate
e876558	ENSG00000169189.16	ENSG00000169189	NSMCE1	0.060698293283646	-0.0056607682895488	1.89122268214796	0.0593404489821918	0.651941928340272	Exon	Caudate
e737029	ENSG00000123064.12	ENSG00000123064	DDX54	-0.0840719268674479	-1.6381375292609	-1.89122189693998	0.0593405540663213	0.651941928340272	Exon	Caudate
e866809	ENSG00000183454.15	ENSG00000183454	GRIN2A	0.190983332784433	-3.30331139653577	1.89119308425684	0.0593444101656148	0.651941928340272	Exon	Caudate
e1162665	ENSG00000102385.12	ENSG00000102385	DRP2	0.14640952686865	-2.60404212823504	1.89119219399454	0.0593445293157671	0.651941928340272	Exon	Caudate
e237891	ENSG00000081148.11	ENSG00000081148	IMPG2	-0.148615746763211	-2.9543244023455	-1.89118750175238	0.0593451573152961	0.651941928340272	Exon	Caudate
e1129329	ENSG00000198832.10	ENSG00000198832		-0.0827173375682613	1.08934135416526	-1.89117229785668	0.0593471922097986	0.651941928340272	Exon	Caudate
e1131672	ENSG00000100320.22	ENSG00000100320	RBFOX2	0.0869658874980848	-0.0331550795533055	1.89116936211489	0.0593475851371604	0.651941928340272	Exon	Caudate
e259205	ENSG00000169255.13	ENSG00000169255	B3GALNT1	-0.105307118738485	-1.9328401063984	-1.89112910069611	0.0593529740494445	0.651941928340272	Exon	Caudate
e738838	ENSG00000111725.10	ENSG00000111725	PRKAB1	-0.065134116541188	-0.820025811984357	-1.89112423786193	0.0593536249578934	0.651941928340272	Exon	Caudate
e176766	ENSG00000115540.14	ENSG00000115540	MOB4	0.0737001405267082	0.454243408758834	1.8911204020005	0.0593541384064126	0.651941928340272	Exon	Caudate
e80738	ENSG00000143190.21	ENSG00000143190	POU2F1	-0.0604213596024597	-0.0980090471059695	-1.8910934457355	0.0593577467366299	0.651941928340272	Exon	Caudate
e304798	ENSG00000145362.17	ENSG00000145362	ANK2	0.0472383424371391	3.26156465124166	1.89109310740739	0.0593577920259473	0.651941928340272	Exon	Caudate
e298460	ENSG00000163644.14	ENSG00000163644	PPM1K	-0.0436585196366837	2.66480619416852	-1.89109025799515	0.0593581734554466	0.651941928340272	Exon	Caudate
e545830	ENSG00000148123.14	ENSG00000148123	PLPPR1	0.0678936900153738	1.69624398054068	1.89106059102288	0.059362144872382	0.651965761238442	Exon	Caudate
e193349	ENSG00000168918.13	ENSG00000168918	INPP5D	0.101389481332333	-1.4065300038887	1.89104605720162	0.0593640905465067	0.651967344928067	Exon	Caudate
e178085	ENSG00000196290.14	ENSG00000196290	NIF3L1	0.0532557895243764	0.146962114942894	1.89101325475209	0.0593684820767152	0.651995789371177	Exon	Caudate
e340530	ENSG00000164199.15	ENSG00000164199	ADGRV1	-0.105726866436378	-0.0014788682171621	-1.89099076948253	0.0593714925186149	0.652009065177799	Exon	Caudate
e823422	ENSG00000179362.14	ENSG00000179362	HMGN2P46	0.14812571484364	-3.23009786180294	1.89093983463867	0.0593783124040661	0.652045990643818	Exon	Caudate
e895819	ENSG00000039523.18	ENSG00000039523	FAM65A	-0.10257160511121	-1.16942163058083	-1.89090717659194	0.0593826854738257	0.652045990643818	Exon	Caudate
e1036970	ENSG00000129933.20	ENSG00000129933	MAU2	-0.0780141238900538	-1.00433203325575	-1.89090159025363	0.0593834335383031	0.652045990643818	Exon	Caudate
e552851	ENSG00000167081.16	ENSG00000167081	PBX3	0.0842693305344949	-0.286995133720788	1.89090061930129	0.0593835635589695	0.652045990643818	Exon	Caudate
e653325	ENSG00000186642.15	ENSG00000186642	PDE2A	0.135981166804367	1.09980381325364	1.89088970709699	0.0593850248334809	0.652045990643818	Exon	Caudate
e124118	ENSG00000138078.15	ENSG00000138078	PREPL	0.0812105278967752	3.76360147797139	1.89088492595305	0.0593856650952065	0.652045990643818	Exon	Caudate
e560095	ENSG00000160271.14	ENSG00000160271	RALGDS	0.0798522621104659	0.350546089466172	1.89085058216985	0.0593902643748373	0.652059440788101	Exon	Caudate
e870770	ENSG00000233024.7	ENSG00000233024		-0.211021257664639	-3.44352249309035	-1.89084266448202	0.0593913247445001	0.652059440788101	Exon	Caudate
e833950	ENSG00000169032.9	ENSG00000169032	MAP2K1	0.0915881115091734	1.9159877796715	1.89083541771757	0.0593922952751369	0.652059440788101	Exon	Caudate
e402337	ENSG00000013375.15	ENSG00000013375	PGM3	-0.0609209749431203	0.103700594488708	-1.89078742350157	0.0593987232850534	0.652071087461895	Exon	Caudate
e1154227	ENSG00000102003.10	ENSG00000102003	SYP	0.101585914084451	2.69063976811623	1.89078046342068	0.0593996555177642	0.652071087461895	Exon	Caudate
e839475	ENSG00000179335.18	ENSG00000179335	CLK3	0.0506800248169179	0.533118523322345	1.89076056810452	0.0594023203621259	0.652071087461895	Exon	Caudate
e223778	ENSG00000003756.16	ENSG00000003756	RBM5	0.0572473688090519	0.382219083463504	1.89075616271762	0.0594029104476651	0.652071087461895	Exon	Caudate
e875304	ENSG00000103356.15	ENSG00000103356	EARS2	0.0722605666647802	-0.309347319898306	1.89073815514799	0.0594053225468415	0.652071087461895	Exon	Caudate
e445051	ENSG00000071462.11	ENSG00000071462	WBSCR22	-0.0742006011230715	-0.916315159117824	-1.89068616449541	0.0594122871099161	0.652071087461895	Exon	Caudate
e445063	ENSG00000071462.11	ENSG00000071462	WBSCR22	-0.0742006011230715	-0.916315159117824	-1.89068616449541	0.0594122871099161	0.652071087461895	Exon	Caudate
e445068	ENSG00000071462.11	ENSG00000071462	WBSCR22	-0.0742006011230715	-0.916315159117824	-1.89068616449541	0.0594122871099161	0.652071087461895	Exon	Caudate
e445077	ENSG00000071462.11	ENSG00000071462	WBSCR22	-0.0742006011230715	-0.916315159117824	-1.89068616449541	0.0594122871099161	0.652071087461895	Exon	Caudate
e445086	ENSG00000071462.11	ENSG00000071462	WBSCR22	-0.0742006011230715	-0.916315159117824	-1.89068616449541	0.0594122871099161	0.652071087461895	Exon	Caudate
e885355	ENSG00000102893.15	ENSG00000102893	PHKB	0.0448336895802427	0.793489754135327	1.89067953293473	0.0594131755093325	0.652071087461895	Exon	Caudate
e1149645	ENSG00000183337.16	ENSG00000183337	BCOR	0.116245879429537	-2.34169144056917	1.89063433780941	0.0594192303852708	0.652117764769596	Exon	Caudate
e243617	ENSG00000114030.12	ENSG00000114030	KPNA1	0.0450371143202624	0.915686191872917	1.89059669599125	0.0594242737227583	0.652131889836915	Exon	Caudate
e926460	ENSG00000141027.20	ENSG00000141027	NCOR1	0.0405842444136187	1.57031756812091	1.89059598434124	0.0594243690746996	0.652131889836915	Exon	Caudate
e255752	ENSG00000070087.13	ENSG00000070087	PFN2	0.0897542044249305	3.11121949445584	1.89057339431794	0.0594273959132909	0.652131889836915	Exon	Caudate
e136672	ENSG00000135622.12	ENSG00000135622	SEMA4F	0.108006771397003	-1.75953589878533	1.89056351265864	0.0594287199977943	0.652131889836915	Exon	Caudate
e1075581	ENSG00000152433.14	ENSG00000152433	ZNF547	0.0710231594304632	0.778492805531135	1.89055269395034	0.0594301696695589	0.652131889836915	Exon	Caudate
e394793	ENSG00000196284.14	ENSG00000196284	SUPT3H	-0.0744696077521243	0.216794351293375	-1.89053939834708	0.059431951277544	0.652131889836915	Exon	Caudate
e378458	ENSG00000272009.1	ENSG00000272009		-0.137523100135505	-3.01704048855051	-1.89050813932935	0.0594361401544694	0.652131889836915	Exon	Caudate
e461358	ENSG00000170632.13	ENSG00000170632	ARMC10	-0.137549190334327	-3.0914029891071	-1.89050327063372	0.059436792608069	0.652131889836915	Exon	Caudate
e594851	ENSG00000196233.12	ENSG00000196233	LCOR	0.0700004175239382	-0.727039148379932	1.89048603895423	0.0594391018722976	0.652131889836915	Exon	Caudate
e202019	ENSG00000163719.19	ENSG00000163719	MTMR14	-0.0471830534871395	0.637548141230108	-1.89045069803615	0.0594438382386464	0.652131889836915	Exon	Caudate
e313816	ENSG00000171503.11	ENSG00000171503	ETFDH	-0.0773009125870266	-0.35438018076397	-1.89043531707509	0.0594458996830037	0.652131889836915	Exon	Caudate
e1172743	ENSG00000197021.8	ENSG00000197021	CXorf40B	0.0806771748887652	-0.846550614007027	1.89042861074124	0.0594467985228588	0.652131889836915	Exon	Caudate
e14587	ENSG00000075151.20	ENSG00000075151	EIF4G3	0.104583581194008	-0.978920415025222	1.89040969231115	0.0594493341926426	0.652131889836915	Exon	Caudate
e479719	ENSG00000130226.16	ENSG00000130226	DPP6	0.125124395008156	-1.83258773635298	1.89040429670694	0.0594500573912831	0.652131889836915	Exon	Caudate
e416734	ENSG00000152818.18	ENSG00000152818	UTRN	-0.0704023031600557	0.331631825855178	-1.89040175076826	0.0594503986381675	0.652131889836915	Exon	Caudate
e758065	ENSG00000165416.14	ENSG00000165416	SUGT1	0.0654462967449973	0.607625057784798	1.89038176043278	0.05945307811513	0.652131889836915	Exon	Caudate
e505668	ENSG00000176623.11	ENSG00000176623	RMDN1	-0.160026398328956	-3.57692933768672	-1.89036915184522	0.0594547682045271	0.652131889836915	Exon	Caudate
e347769	ENSG00000164904.16	ENSG00000164904	ALDH7A1	-0.0701021834029237	2.49740915967444	-1.89035721435671	0.0594563683748598	0.652131889836915	Exon	Caudate
e294766	ENSG00000138759.17	ENSG00000138759	FRAS1	0.128973109137293	-0.966450640710649	1.89034364029206	0.0594581879649567	0.652131889836915	Exon	Caudate
e382671	ENSG00000204428.12	ENSG00000204428	LY6G5C	-0.161581461981565	-2.60949939134321	-1.89034237185055	0.0594583580006706	0.652131889836915	Exon	Caudate
e382674	ENSG00000204428.12	ENSG00000204428	LY6G5C	-0.161581461981565	-2.60949939134321	-1.89034237185055	0.0594583580006706	0.652131889836915	Exon	Caudate
e341688	ENSG00000175426.10	ENSG00000175426	PCSK1	0.142736077462989	-0.315321191911243	1.89030663018576	0.0594631493691664	0.652132647980686	Exon	Caudate
e57185	ENSG00000155366.16	ENSG00000155366	RHOC	-0.0748523577034001	2.51185252509045	-1.8903018556679	0.0594637894441292	0.652132647980686	Exon	Caudate
e325361	ENSG00000113494.16	ENSG00000113494	PRLR	0.226128387358505	-2.37226097568732	1.89027419317878	0.0594674980083159	0.652132647980686	Exon	Caudate
e935162	ENSG00000196535.15	ENSG00000196535	MYO18A	0.0648532403091857	1.71675241042737	1.89026652793813	0.0594685256808351	0.652132647980686	Exon	Caudate
e281860	ENSG00000169744.12	ENSG00000169744	LDB2	0.120601161815807	1.34670556250017	1.89025889068345	0.0594695496160104	0.652132647980686	Exon	Caudate
e344265	ENSG00000152495.10	ENSG00000152495	CAMK4	0.173697269781671	-3.22667234575973	1.89025505131201	0.0594700643703292	0.652132647980686	Exon	Caudate
e1163181	ENSG00000184867.13	ENSG00000184867	ARMCX2	0.0781402712383579	1.2180898481225	1.89023174669946	0.0594731889587881	0.652132647980686	Exon	Caudate
e364613	ENSG00000184347.14	ENSG00000184347	SLIT3	0.116578777331007	-0.808654595873125	1.89022069258351	0.0594746710978828	0.652132647980686	Exon	Caudate
e419078	ENSG00000131018.22	ENSG00000131018	SYNE1	-0.0654776079091272	1.67161968372696	-1.89021729771239	0.0594751262893695	0.652132647980686	Exon	Caudate
e108300	ENSG00000171163.15	ENSG00000171163	ZNF692	0.0871656063507654	-1.00359750598405	1.89020745178872	0.0594764464680111	0.652132647980686	Exon	Caudate
e279198	ENSG00000170846.16	ENSG00000170846		0.0554901110775365	2.36148901676615	1.89017992902396	0.0594801369537659	0.652142414185383	Exon	Caudate
e796702	ENSG00000042317.16	ENSG00000042317	SPATA7	0.136902151327908	-2.94254476100066	1.89014875971106	0.0594843166299369	0.652142414185383	Exon	Caudate
e621609	ENSG00000006611.15	ENSG00000006611	USH1C	0.145472814422236	-0.706107212238515	1.89014235167846	0.0594851759509684	0.652142414185383	Exon	Caudate
e14782	ENSG00000075151.20	ENSG00000075151	EIF4G3	0.104713911021694	-0.979405464357212	1.89013847680027	0.0594856955794842	0.652142414185383	Exon	Caudate
e711585	ENSG00000065361.14	ENSG00000065361	ERBB3	0.124342261572061	1.25365758558182	1.89011583905566	0.0594887314195425	0.652142414185383	Exon	Caudate
e411056	ENSG00000093144.18	ENSG00000093144	ECHDC1	-0.0709195735931436	-0.781619998317091	-1.89011527774138	0.059488806696366	0.652142414185383	Exon	Caudate
e464784	ENSG00000128512.19	ENSG00000128512	DOCK4	-0.164866646433849	-3.62278258687289	-1.8901067458356	0.0594899509042827	0.652142414185383	Exon	Caudate
e205091	ENSG00000163517.14	ENSG00000163517	HDAC11	0.0563502440202043	3.66276922326054	1.8900536311041	0.0594970744960531	0.65216459107571	Exon	Caudate
e1173641	ENSG00000147394.18	ENSG00000147394	ZNF185	-0.102544172334452	-2.37523455504467	-1.89004858221145	0.0594977516756802	0.65216459107571	Exon	Caudate
e144553	ENSG00000135945.9	ENSG00000135945	REV1	-0.0746919553009372	-0.990356867459075	-1.89004663513799	0.0594980128274281	0.65216459107571	Exon	Caudate
e1146441	ENSG00000044446.11	ENSG00000044446	PHKA2	0.0806238113269256	-1.69313968338759	1.89003791803962	0.0594991820222814	0.65216459107571	Exon	Caudate
e985551	ENSG00000263006.6	ENSG00000263006	ROCK1P1	-0.207317618605925	-3.64966252920384	-1.88999765502689	0.0595045826120125	0.652195153196099	Exon	Caudate
e511280	ENSG00000176406.21	ENSG00000176406	RIMS2	0.121587065864572	0.68493303342202	1.88999026037188	0.0595055745220048	0.652195153196099	Exon	Caudate
e451325	ENSG00000008277.14	ENSG00000008277	ADAM22	0.0879426801109151	-0.469011852416443	1.88997650712827	0.0595074194019345	0.652195621982857	Exon	Caudate
e85765	ENSG00000198216.10	ENSG00000198216	CACNA1E	0.11997519216443	1.53345316828882	1.88993356792928	0.0595131796345605	0.652236754075516	Exon	Caudate
e328285	ENSG00000172262.11	ENSG00000172262	ZNF131	-0.0607536099136754	-0.655367952516161	-1.88991749666498	0.0595153356912998	0.652236754075516	Exon	Caudate
e256918	ENSG00000196549.10	ENSG00000196549	MME	0.134985185085083	2.78680537496014	1.88990527930296	0.0595169747674011	0.652236754075516	Exon	Caudate
e148809	ENSG00000125630.15	ENSG00000125630	POLR1B	0.0747043687495066	-1.4154264258561	1.88989479586597	0.0595183812508294	0.652236754075516	Exon	Caudate
e868965	ENSG00000179889.18	ENSG00000179889	PDXDC1	0.0719917412283403	-0.0875461560270317	1.88987729417035	0.0595207293826071	0.652242736288717	Exon	Caudate
e636455	ENSG00000162144.9	ENSG00000162144	CYB561A3	-0.0949260790650739	-1.93485381779657	-1.88986008718471	0.0595230380495559	0.652248285687487	Exon	Caudate
e809777	ENSG00000207263.1	ENSG00000207263	SNORD116-16	-0.135089706410793	-2.49309956989491	-1.88981470118628	0.0595291278617722	0.652278399146649	Exon	Caudate
e730945	ENSG00000198431.15	ENSG00000198431	TXNRD1	-0.0699771122147791	0.52665534278083	-1.88980613805627	0.0595302769054518	0.652278399146649	Exon	Caudate
e128581	ENSG00000173209.22	ENSG00000173209	AHSA2	0.10597126835553	-0.234416425455914	1.88979540799742	0.0595317167445747	0.652278399146649	Exon	Caudate
e998272	ENSG00000101665.8	ENSG00000101665	SMAD7	0.100180522588915	-1.42791194901412	1.88978587856199	0.0595329954994321	0.652278399146649	Exon	Caudate
e459859	ENSG00000106404.13	ENSG00000106404	CLDN15	0.190814191814156	-3.65934754398342	1.889706116378	0.0595436996833571	0.652309512315503	Exon	Caudate
e349624	ENSG00000131435.12	ENSG00000131435	PDLIM4	-0.204406831596175	-3.19811568786029	-1.88970271923588	0.0595441556196264	0.652309512315503	Exon	Caudate
e744900	ENSG00000150990.7	ENSG00000150990	DHX37	-0.0878195314747258	-1.80668873675779	-1.88969600158599	0.0595450572154969	0.652309512315503	Exon	Caudate
e600690	ENSG00000214413.7	ENSG00000214413	BBIP1	0.0774567323826851	-0.45348798424663	1.8896805608263	0.0595471296091103	0.652309512315503	Exon	Caudate
e96966	ENSG00000203705.10	ENSG00000203705	TATDN3	0.0754437012795628	-0.585883650684364	1.88964433635353	0.0595519917407773	0.652309512315503	Exon	Caudate
e150645	ENSG00000163075.12	ENSG00000163075	CFAP221	-0.104125054314425	-1.9614047023195	-1.88963948146463	0.0595526434002058	0.652309512315503	Exon	Caudate
e110526	ENSG00000134313.14	ENSG00000134313	KIDINS220	0.047319467704905	1.5180928762283	1.88963885000242	0.0595527281602148	0.652309512315503	Exon	Caudate
e781606	ENSG00000139926.15	ENSG00000139926	FRMD6	-0.116423756464043	-2.00682536033047	-1.88961088184017	0.0595564823758354	0.652309512315503	Exon	Caudate
e626034	ENSG00000110429.13	ENSG00000110429	FBXO3	0.0625204518857608	0.815181907113936	1.88957746510874	0.0595609682209289	0.652309512315503	Exon	Caudate
e25348	ENSG00000146463.11	ENSG00000146463	ZMYM4	0.049828444704305	0.485278359124352	1.88956789148229	0.0595622534315489	0.652309512315503	Exon	Caudate
e1064847	ENSG00000169169.14	ENSG00000169169	CPT1C	0.105506095269631	-2.0707006837941	1.88956665010684	0.0595624200815755	0.652309512315503	Exon	Caudate
e651823	ENSG00000254469.7	ENSG00000254469		0.124917394440821	-2.88539605474628	1.88955422927764	0.0595640875529802	0.652309512315503	Exon	Caudate
e63713	ENSG00000178104.19	ENSG00000178104	PDE4DIP	-0.150581891148354	-1.9203763459479	-1.88954477030375	0.0595653574273272	0.652309512315503	Exon	Caudate
e57168	ENSG00000155366.16	ENSG00000155366	RHOC	-0.07452091352036	3.21494955584406	-1.88954236580177	0.0595656802371186	0.652309512315503	Exon	Caudate
e824305	ENSG00000166147.13	ENSG00000166147	FBN1	-0.0792764834786099	-1.04113412861326	-1.8895314907293	0.0595671402582164	0.652309512315503	Exon	Caudate
e750501	ENSG00000102755.10	ENSG00000102755	FLT1	-0.131533627333652	-0.378261400629686	-1.88953032135516	0.0595672972530527	0.652309512315503	Exon	Caudate
e202753	ENSG00000171135.13	ENSG00000171135	JAGN1	0.127476181437729	-2.58028100820024	1.88950497411492	0.0595707003425526	0.652309512315503	Exon	Caudate
e869011	ENSG00000179889.18	ENSG00000179889	PDXDC1	0.071920800783218	-0.0879386552997978	1.88947879097481	0.0595742158289645	0.652309512315503	Exon	Caudate
e1068909	ENSG00000197619.13	ENSG00000197619	ZNF615	0.0829739472054232	-1.06095010911424	1.88946619395126	0.0595759072333101	0.652309512315503	Exon	Caudate
e333389	ENSG00000145740.18	ENSG00000145740	SLC30A5	0.0462029148226301	0.348214369187509	1.88946217090674	0.0595764474165601	0.652309512315503	Exon	Caudate
e1144288	ENSG00000101871.14	ENSG00000101871	MID1	-0.0892709448732414	-1.05566413408187	-1.889461952145	0.059576476790308	0.652309512315503	Exon	Caudate
e572296	ENSG00000136770.10	ENSG00000136770	DNAJC1	-0.0584786447584569	0.155927121787435	-1.88944540511184	0.0595786986415303	0.652309512315503	Exon	Caudate
e595536	ENSG00000155229.20	ENSG00000155229	MMS19	0.0560676994448579	-0.504214168190958	1.88942428573183	0.059581534544417	0.652309512315503	Exon	Caudate
e921809	ENSG00000170004.16	ENSG00000170004	CHD3	0.0762992246759377	1.3348137190436	1.88939716781582	0.0595851760934508	0.652309512315503	Exon	Caudate
e977037	ENSG00000092931.11	ENSG00000092931	MFSD11	-0.0638105619205758	-0.480553110276683	-1.88939548626354	0.0595854019080225	0.652309512315503	Exon	Caudate
e294777	ENSG00000138759.17	ENSG00000138759	FRAS1	0.146035279465845	-1.35987460142657	1.88937987676248	0.0595874981318724	0.652309512315503	Exon	Caudate
e303767	ENSG00000138802.11	ENSG00000138802	SEC24B	0.0430620749465085	0.410053632114982	1.88936873293395	0.0595889946912799	0.652309512315503	Exon	Caudate
e653167	ENSG00000186642.15	ENSG00000186642	PDE2A	0.13592554234492	1.09793309869364	1.88936225683001	0.0595898644134341	0.652309512315503	Exon	Caudate
e572072	ENSG00000078114.18	ENSG00000078114	NEBL	-0.081700425553448	-1.02978180417102	-1.88935511631477	0.0595908233763697	0.652309512315503	Exon	Caudate
e1094587	ENSG00000124140.13	ENSG00000124140	SLC12A5	0.132938684938213	0.129805539006743	1.88935150473173	0.0595913084126877	0.652309512315503	Exon	Caudate
e1129040	ENSG00000253352.8	ENSG00000253352	TUG1	-0.0542648852310527	1.73586992227478	-1.88934851236446	0.0595917102906967	0.652309512315503	Exon	Caudate
e510371	ENSG00000104490.17	ENSG00000104490	NCALD	0.0718280437288321	0.274218585323325	1.8893021006736	0.0595979437176121	0.652348951543606	Exon	Caudate
e786807	ENSG00000054654.15	ENSG00000054654	SYNE2	-0.127498800284243	-2.21369762967268	-1.88927779520063	0.0596012083356745	0.652348951543606	Exon	Caudate
e1041314	ENSG00000153902.13	ENSG00000153902	LGI4	-0.0818651927988744	0.0014617339053187	-1.88926842114862	0.0596024674622428	0.652348951543606	Exon	Caudate
e83501	ENSG00000234741.7	ENSG00000234741	GAS5	-0.105568299473356	-0.487373175584184	-1.88926316426319	0.059603173578977	0.652348951543606	Exon	Caudate
e645819	ENSG00000175229.6	ENSG00000175229	GAL3ST3	0.118122700660728	-0.117665084541714	1.88923878093298	0.0596064488941099	0.652348951543606	Exon	Caudate
e280006	ENSG00000155275.18	ENSG00000155275	TRMT44	0.0798597244093005	-0.802511386947265	1.88922869204256	0.0596078041382113	0.652348951543606	Exon	Caudate
e1026387	ENSG00000179115.10	ENSG00000179115	FARSA	0.0543081708126824	1.25572287242164	1.88922774777049	0.0596079309839144	0.652348951543606	Exon	Caudate
e636322	ENSG00000167986.13	ENSG00000167986	DDB1	-0.0386876897239885	2.30122589736497	-1.88921249385787	0.0596099800995773	0.652351650072505	Exon	Caudate
e416727	ENSG00000152818.18	ENSG00000152818	UTRN	-0.0789503694196126	-0.530398999946253	-1.88916473942482	0.059616395512146	0.652393192130216	Exon	Caudate
e965377	ENSG00000159640.15	ENSG00000159640	ACE	0.119769099567961	-0.78197717065464	1.88915740115081	0.0596173813994493	0.652393192130216	Exon	Caudate
e188269	ENSG00000123992.18	ENSG00000123992	DNPEP	-0.0583310051992211	-0.335506173757632	-1.88912447457717	0.0596218052077423	0.652405491498681	Exon	Caudate
e5379	ENSG00000116198.12	ENSG00000116198	CEP104	0.0590695162786217	-0.104766437803779	1.88912220068238	0.0596221107241014	0.652405491498681	Exon	Caudate
e1171305	ENSG00000232611.1	ENSG00000232611		-0.0615282965263524	-0.0029200782826492	-1.88910754019813	0.0596240805113437	0.652407319897773	Exon	Caudate
e122810	ENSG00000183023.18	ENSG00000183023	SLC8A1	0.0952319558229513	-0.494322177067968	1.88908464673686	0.0596271565923427	0.652421252898325	Exon	Caudate
e233901	ENSG00000163378.13	ENSG00000163378	EOGT	-0.0895359434049516	-1.44004184887741	-1.88903581443566	0.0596337183884025	0.65246016086459	Exon	Caudate
e388028	ENSG00000161904.11	ENSG00000161904	LEMD2	-0.0740123632440096	-1.31747705001036	-1.88903135082662	0.0596343182118028	0.65246016086459	Exon	Caudate
e866714	ENSG00000183454.15	ENSG00000183454	GRIN2A	0.0925853424870146	0.322862943940036	1.88899427479463	0.05963930071323	0.652463227488138	Exon	Caudate
e188767	ENSG00000072182.12	ENSG00000072182	ASIC4	0.140822074967647	-3.1167821836005	1.88898535781909	0.0596404990820507	0.652463227488138	Exon	Caudate
e107581	ENSG00000162852.13	ENSG00000162852	CNST	0.0872997981932296	0.156349766872079	1.88898056229769	0.0596411435693252	0.652463227488138	Exon	Caudate
e688340	ENSG00000111196.9	ENSG00000111196	MAGOHB	0.0671157926846208	-0.394999594739603	1.88892807578733	0.05964819779833	0.652463227488138	Exon	Caudate
e378665	ENSG00000235109.7	ENSG00000235109	ZSCAN31	0.156027502566066	-2.76040793378113	1.88892566834901	0.0596485213766326	0.652463227488138	Exon	Caudate
e615359	ENSG00000166313.18	ENSG00000166313	APBB1	0.0449868741427924	2.3550065131044	1.88891528909854	0.0596499164447895	0.652463227488138	Exon	Caudate
e93473	ENSG00000133069.15	ENSG00000133069	TMCC2	0.0580013955010066	1.60959428855489	1.88891053567534	0.0596505553583149	0.652463227488138	Exon	Caudate
e161032	ENSG00000144283.21	ENSG00000144283	PKP4	0.0936914685067988	1.23120861741078	1.88891002643239	0.0596506238066313	0.652463227488138	Exon	Caudate
e189933	ENSG00000135905.18	ENSG00000135905	DOCK10	0.110159703443191	0.547646254647164	1.88890853607658	0.0596508241285746	0.652463227488138	Exon	Caudate
e624853	ENSG00000170959.14	ENSG00000170959	DCDC1	-0.177189802501728	-2.99855763073969	-1.88888403957582	0.0596541168364283	0.652479523148008	Exon	Caudate
e143420	ENSG00000075568.16	ENSG00000075568	TMEM131	0.0509106341188994	-0.246554882761667	1.88885040180419	0.0596586385188242	0.652481692265737	Exon	Caudate
e925291	ENSG00000006744.18	ENSG00000006744	ELAC2	-0.0524147519347495	-0.108499404000406	-1.88883261700887	0.0596610293155957	0.652481692265737	Exon	Caudate
e712490	ENSG00000135469.13	ENSG00000135469	COQ10A	0.0872854164141286	-1.31120430961747	1.88882930739001	0.0596614742339959	0.652481692265737	Exon	Caudate
e46904	ENSG00000137941.16	ENSG00000137941	TTLL7	0.0902933672624766	2.1118502059736	1.88882891676173	0.0596615267470864	0.652481692265737	Exon	Caudate
e934397	ENSG00000109113.18	ENSG00000109113	RAB34	-0.102300557411723	-1.8252474124805	-1.88881026341386	0.0596640344058663	0.652489399562562	Exon	Caudate
e732156	ENSG00000075035.9	ENSG00000075035	WSCD2	0.120686824411542	1.38776045938501	1.88877671583051	0.0596685445888484	0.652519005454655	Exon	Caudate
e888822	ENSG00000102900.12	ENSG00000102900	NUP93	0.0690700501818024	0.475080803746621	1.88872648991467	0.0596752975603876	0.652524472146593	Exon	Caudate
e634905	ENSG00000166900.15	ENSG00000166900	STX3	-0.0707364105507214	-0.892855200269968	-1.88872542141614	0.0596754412289957	0.652524472146593	Exon	Caudate
e179914	ENSG00000138442.9	ENSG00000138442	WDR12	0.0664148837528078	0.189250508379162	1.88872074743976	0.0596760696877886	0.652524472146593	Exon	Caudate
e826083	ENSG00000104093.13	ENSG00000104093	DMXL2	0.0798309117922515	-0.0926812559845133	1.88871935771797	0.0596762565496327	0.652524472146593	Exon	Caudate
e316544	ENSG00000150625.16	ENSG00000150625	GPM6A	-0.095713140768047	1.76242085777154	-1.88868776919396	0.0596805040706326	0.652533398155969	Exon	Caudate
e1149628	ENSG00000183337.16	ENSG00000183337	BCOR	0.116371630088146	-2.25593436476752	1.88866080607309	0.0596841298403317	0.652533398155969	Exon	Caudate
e138265	ENSG00000115486.11	ENSG00000115486	GGCX	0.0622103832760685	-0.630860457763462	1.8886553015394	0.0596848700654515	0.652533398155969	Exon	Caudate
e575026	ENSG00000148516.21	ENSG00000148516	ZEB1	-0.0620812437201274	-0.198609796325154	-1.88865141048686	0.0596853933214404	0.652533398155969	Exon	Caudate
e33374	ENSG00000162415.6	ENSG00000162415	ZSWIM5	0.0678810213899713	-1.06836507431529	1.88864624413746	0.0596860880810734	0.652533398155969	Exon	Caudate
e394991	ENSG00000172348.14	ENSG00000172348	RCAN2	0.0900521967186157	2.4456432107927	1.88860487563644	0.0596916514716031	0.652574507888275	Exon	Caudate
e902062	ENSG00000257017.8	ENSG00000257017	HP	-0.43874845440775	-4.44990045716873	-1.88858429737	0.0596944190745613	0.652580997736903	Exon	Caudate
e309089	ENSG00000179387.9	ENSG00000179387	ELMOD2	-0.0664372410777653	-0.872040201679182	-1.88856887893462	0.0596964927938656	0.652580997736903	Exon	Caudate
e585227	ENSG00000148730.6	ENSG00000148730	EIF4EBP2	-0.0614833810879299	5.45938738643661	-1.88854831162994	0.0596992591093512	0.652580997736903	Exon	Caudate
e1045948	ENSG00000189144.13	ENSG00000189144	ZNF573	0.0749476740325909	-0.878949080997723	1.88854683443308	0.0596994577973717	0.652580997736903	Exon	Caudate
e1071844	ENSG00000167614.13	ENSG00000167614	TTYH1	-0.0695199056651893	2.2060662419694	-1.88853257272486	0.0597013760741356	0.65258209506854	Exon	Caudate
e776868	ENSG00000151320.10	ENSG00000151320	AKAP6	0.0437410243192257	4.43542787650211	1.88851927648838	0.0597031645359702	0.65258209506854	Exon	Caudate
e390280	ENSG00000137200.12	ENSG00000137200	CMTR1	-0.112282019458209	-2.49123566218369	-1.88850160599326	0.0597055414434676	0.652588366016763	Exon	Caudate
e977146	ENSG00000167889.12	ENSG00000167889	MGAT5B	0.110950587927465	0.149312685067939	1.88844080226304	0.0597137209246019	0.652645235670561	Exon	Caudate
e104583	ENSG00000054267.20	ENSG00000054267	ARID4B	0.0632804459650856	-0.0080092147852185	1.88842892553547	0.0597153187228277	0.652645235670561	Exon	Caudate
e935719	ENSG00000198720.12	ENSG00000198720	ANKRD13B	0.0799794250847532	-1.326833270528	1.88841445785002	0.0597172651355301	0.652645235670561	Exon	Caudate
e763807	ENSG00000134871.17	ENSG00000134871	COL4A2	-0.174377067542284	-2.15857411963163	-1.88840930884186	0.0597179578710294	0.652645235670561	Exon	Caudate
e378127	ENSG00000112763.15	ENSG00000112763	BTN2A1	-0.0692018772545626	-0.71295517317841	-1.88831258523972	0.059730972081478	0.652767753143238	Exon	Caudate
e833258	ENSG00000138614.14	ENSG00000138614	VWA9	-0.0579494102949797	-0.387106168782612	-1.8882836305746	0.0597348684058502	0.652786639196278	Exon	Caudate
e681109	ENSG00000111203.11	ENSG00000111203	ITFG2	-0.142808414249116	-3.12319098923026	-1.88827293505343	0.0597363077169061	0.652786639196278	Exon	Caudate
e82796	ENSG00000197959.13	ENSG00000197959	DNM3	0.0489791731296596	2.42709789182338	1.88822131079932	0.0597432552701723	0.652813107058689	Exon	Caudate
e1094605	ENSG00000101017.13	ENSG00000101017	CD40	-0.120901994403896	-2.29349418490387	-1.88822100736733	0.0597432961078102	0.652813107058689	Exon	Caudate
e24533	ENSG00000160094.14	ENSG00000160094	ZNF362	-0.0646633008617967	0.0462923511178436	-1.88820050661943	0.0597460552712473	0.652813107058689	Exon	Caudate
e281793	ENSG00000169744.12	ENSG00000169744	LDB2	0.120364388590884	1.34722476335775	1.88818980218787	0.0597474960060323	0.652813107058689	Exon	Caudate
e632332	ENSG00000030066.13	ENSG00000030066	NUP160	-0.0932168712794156	-1.68446958168713	-1.88817676486148	0.0597492507697292	0.652813107058689	Exon	Caudate
e887148	ENSG00000177200.15	ENSG00000177200	CHD9	0.0395255349974039	2.07090132262724	1.88816726773025	0.0597505290665842	0.652813107058689	Exon	Caudate
e410727	ENSG00000111912.19	ENSG00000111912	NCOA7	0.075464372158647	-0.211760974782572	1.8881526161158	0.0597525011923146	0.652813107058689	Exon	Caudate
e969534	ENSG00000141338.13	ENSG00000141338	ABCA8	0.14473624630608	0.812203289336915	1.88814771946864	0.0597531602992651	0.652813107058689	Exon	Caudate
e1170493	ENSG00000268940.5	ENSG00000268940	CT45A1	-0.309339173740925	-3.76686934183663	-1.88812903780819	0.0597556749759663	0.652820873110365	Exon	Caudate
e285345	ENSG00000121892.14	ENSG00000121892	PDS5A	0.0476341057479755	1.04981554281385	1.88811185964002	0.0597579873502996	0.652826428639969	Exon	Caudate
e1069313	ENSG00000167555.13	ENSG00000167555	ZNF528	0.131021630924047	-2.88267424035098	1.88808196453862	0.0597620117443119	0.652832901508661	Exon	Caudate
e688346	ENSG00000111196.9	ENSG00000111196	MAGOHB	0.0671126864018166	-0.394848648165028	1.88808065825348	0.0597621875978689	0.652832901508661	Exon	Caudate
e96074	ENSG00000117597.17	ENSG00000117597	DIEXF	-0.0903429164496058	-2.05605320447991	-1.8880276713193	0.0597693211210585	0.652845258020595	Exon	Caudate
e799741	ENSG00000100605.16	ENSG00000100605	ITPK1	0.0414204799866612	1.70375484394637	1.88801942056568	0.0597704319670335	0.652845258020595	Exon	Caudate
e850915	ENSG00000279765.3	ENSG00000279765		-0.0492495817484116	0.935785233101069	-1.88801263349733	0.0597713457616068	0.652845258020595	Exon	Caudate
e96603	ENSG00000143493.12	ENSG00000143493	INTS7	0.0675449266258691	-0.374063292425997	1.88800947318142	0.0597717712629156	0.652845258020595	Exon	Caudate
e262494	ENSG00000260743.1	ENSG00000260743		0.109581130906965	-1.81745753242963	1.88800526192838	0.0597723382651135	0.652845258020595	Exon	Caudate
e200696	ENSG00000150995.18	ENSG00000150995	ITPR1	0.113071203187377	1.93540833645164	1.88796923046724	0.0597771897163405	0.652861048379915	Exon	Caudate
e733203	ENSG00000110906.12	ENSG00000110906	KCTD10	-0.0585107937121718	-0.385231772165621	-1.88795391347829	0.0597792521695667	0.652861048379915	Exon	Caudate
e711725	ENSG00000065361.14	ENSG00000065361	ERBB3	0.123663397345789	1.06282349189728	1.88793712752051	0.0597815124894729	0.652861048379915	Exon	Caudate
e252929	ENSG00000114120.11	ENSG00000114120	SLC25A36	-0.0897989130365215	-0.964039167482007	-1.88793641940971	0.0597816078419824	0.652861048379915	Exon	Caudate
e112168	ENSG00000196208.13	ENSG00000196208	GREB1	0.0909988239264896	-1.21864903820917	1.88792753866315	0.059782803712861	0.652861048379915	Exon	Caudate
e1144617	ENSG00000005302.17	ENSG00000005302	MSL3	0.0667171108774567	-0.768922671358711	1.88781810155475	0.0597975420202517	0.652917962859076	Exon	Caudate
e329109	ENSG00000213949.8	ENSG00000213949	ITGA1	-0.115293255001787	-1.46085456575299	-1.88778571118884	0.0598019047329485	0.652917962859076	Exon	Caudate
e488507	ENSG00000120910.14	ENSG00000120910	PPP3CC	-0.0624342548932829	-0.0449684604627237	-1.88776662517831	0.0598044755838009	0.652917962859076	Exon	Caudate
e854283	ENSG00000086504.15	ENSG00000086504	MRPL28	0.0744558968941983	1.89134101352916	1.88773860577641	0.0598082499129097	0.652917962859076	Exon	Caudate
e163379	ENSG00000136531.14	ENSG00000136531	SCN2A	0.125871506347089	1.85820558042719	1.88773163974459	0.0598091882969366	0.652917962859076	Exon	Caudate
e796266	ENSG00000258733.5	ENSG00000258733		0.163903919849406	-3.09212453822582	1.88770870652251	0.0598122776845816	0.652917962859076	Exon	Caudate
e1017055	ENSG00000268614.1	ENSG00000268614		0.0566626557478236	-0.102345805605069	1.88769958634042	0.0598135063224334	0.652917962859076	Exon	Caudate
e831677	ENSG00000103657.13	ENSG00000103657	HERC1	0.0575716616992368	0.742802169351554	1.88769824299408	0.0598136872949544	0.652917962859076	Exon	Caudate
e921931	ENSG00000170004.16	ENSG00000170004	CHD3	0.0810526185582767	0.772677090536935	1.88767581388224	0.05981670896055	0.652917962859076	Exon	Caudate
e14721	ENSG00000075151.20	ENSG00000075151	EIF4G3	0.104819215539964	-0.982023422130129	1.8876701305213	0.059817474647083	0.652917962859076	Exon	Caudate
e398418	ENSG00000118482.11	ENSG00000118482	PHF3	0.0410024701204676	2.10502457977816	1.88766600753374	0.0598180301185936	0.652917962859076	Exon	Caudate
e726404	ENSG00000028203.17	ENSG00000028203	VEZT	0.0505045434555337	0.324162916650264	1.88766343743177	0.0598183763790073	0.652917962859076	Exon	Caudate
e476012	ENSG00000196511.13	ENSG00000196511	TPK1	-0.160180719205288	-3.3358317883115	-1.88766088795599	0.059818719862179	0.652917962859076	Exon	Caudate
e443829	ENSG00000198874.12	ENSG00000198874	TYW1	-0.0712987683496279	-0.836423602619169	-1.88762211228906	0.059823944193108	0.652917962859076	Exon	Caudate
e401469	ENSG00000146243.13	ENSG00000146243	IRAK1BP1	-0.0880785467696042	-1.51598906173613	-1.88761664003214	0.0598246815129136	0.652917962859076	Exon	Caudate
e1135224	ENSG00000100316.15	ENSG00000100316	RPL3	-0.0421610704119188	5.07472116906883	-1.88759882791924	0.059827081530043	0.652917962859076	Exon	Caudate
e876532	ENSG00000169189.16	ENSG00000169189	NSMCE1	0.0581499961292134	-0.0868804000862382	1.88758648587264	0.0598287445534527	0.652917962859076	Exon	Caudate
e463882	ENSG00000091136.13	ENSG00000091136	LAMB1	0.103021766621834	-0.825651912202518	1.88756707524731	0.0598313601071304	0.652917962859076	Exon	Caudate
e788635	ENSG00000054690.13	ENSG00000054690	PLEKHH1	0.137038269060242	1.13774687044351	1.88755700255829	0.059832717424922	0.652917962859076	Exon	Caudate
e927251	ENSG00000170160.17	ENSG00000170160	CCDC144A	0.222279277364931	-2.65491986299188	1.88753999704931	0.0598350090141753	0.652917962859076	Exon	Caudate
e892760	ENSG00000150394.13	ENSG00000150394	CDH8	0.114804405827216	-0.59808823216033	1.88753603005038	0.0598355436004016	0.652917962859076	Exon	Caudate
e341336	ENSG00000198677.10	ENSG00000198677	TTC37	0.0567124368902286	0.147324611094817	1.88752883311624	0.0598365134575157	0.652917962859076	Exon	Caudate
e998274	ENSG00000101665.8	ENSG00000101665	SMAD7	0.0764388337178491	0.495403712766218	1.88752472848281	0.0598370666027907	0.652917962859076	Exon	Caudate
e331593	ENSG00000130449.5	ENSG00000130449	ZSWIM6	0.0588807203297771	0.27287823157737	1.88751867574501	0.0598378822846925	0.652917962859076	Exon	Caudate
e338777	ENSG00000131732.11	ENSG00000131732	ZCCHC9	-0.0618877956288291	-0.435809362746589	-1.88749739686207	0.0598407499530189	0.652917962859076	Exon	Caudate
e626168	ENSG00000135387.20	ENSG00000135387	CAPRIN1	0.0409258487877994	1.5925074936109	1.88748972225456	0.0598417842566687	0.652917962859076	Exon	Caudate
e476681	ENSG00000204946.9	ENSG00000204946	ZNF783	-0.0706822072212382	0.155397531829743	-1.88748878214762	0.0598419109555126	0.652917962859076	Exon	Caudate
e534564	ENSG00000283162.1	ENSG00000283162		-0.113325048068111	-1.68140059885103	-1.88746891473121	0.0598445885527897	0.652917962859076	Exon	Caudate
e1128285	ENSG00000249590.7	ENSG00000249590		-0.0822914280637598	-0.45598420042702	-1.88746824474755	0.0598446788504376	0.652917962859076	Exon	Caudate
e1015022	ENSG00000031823.14	ENSG00000031823	RANBP3	-0.0759929756283582	-1.3983490741242	-1.88745402298362	0.0598465956281665	0.652917962859076	Exon	Caudate
e1022027	ENSG00000129353.14	ENSG00000129353	SLC44A2	-0.0720482461836153	0.70663960687025	-1.88744511008726	0.0598477969145797	0.652917962859076	Exon	Caudate
e1173623	ENSG00000147383.10	ENSG00000147383	NSDHL	-0.0720878484855962	-1.44535758573009	-1.88744098910611	0.0598483523500925	0.652917962859076	Exon	Caudate
e311014	ENSG00000170390.15	ENSG00000170390	DCLK2	0.0541103566897663	1.62283994558399	1.88742563274116	0.0598504221548042	0.652917962859076	Exon	Caudate
e629514	ENSG00000110497.14	ENSG00000110497	AMBRA1	0.0762092632111823	-1.01527089870401	1.88740924084473	0.0598526315991907	0.652917962859076	Exon	Caudate
e1091451	ENSG00000101445.9	ENSG00000101445	PPP1R16B	0.0783020361177728	2.18281647524392	1.88740095381036	0.0598537486246229	0.652917962859076	Exon	Caudate
e1171792	ENSG00000101974.14	ENSG00000101974	ATP11C	0.076605669936552	-0.774052494469455	1.88738616837295	0.0598557416255126	0.652917962859076	Exon	Caudate
e1040992	ENSG00000089351.14	ENSG00000089351	GRAMD1A	-0.0724717612021747	-0.917659261769351	-1.88736768629623	0.0598582329920634	0.652917962859076	Exon	Caudate
e386068	ENSG00000179344.16	ENSG00000179344	HLA-DQB1	-0.304136248824837	-2.11559442327311	-1.88736340321674	0.0598588103594696	0.652917962859076	Exon	Caudate
e1128218	ENSG00000100003.17	ENSG00000100003	SEC14L2	-0.0789819037113798	-0.114771747010227	-1.88734270778113	0.0598616002095854	0.652917962859076	Exon	Caudate
e322598	ENSG00000038382.17	ENSG00000038382	TRIO	0.0630024553290018	0.65799346792514	1.88733114484499	0.059863158999403	0.652917962859076	Exon	Caudate
e1040861	ENSG00000089335.20	ENSG00000089335	ZNF302	0.0432435063778535	3.93104949736081	1.88732410728491	0.059864107743576	0.652917962859076	Exon	Caudate
e126669	ENSG00000115306.15	ENSG00000115306	SPTBN1	0.0362270073309163	4.87506222951708	1.88730819091221	0.0598662535001506	0.652917962859076	Exon	Caudate
e289868	ENSG00000174780.15	ENSG00000174780	SRP72	-0.0595441817018271	0.241179138846416	-1.88730079107065	0.0598672511273141	0.652917962859076	Exon	Caudate
e1020080	ENSG00000171466.9	ENSG00000171466	ZNF562	-0.233276773214692	-3.00427627740765	-1.88729669354507	0.0598678035508829	0.652917962859076	Exon	Caudate
e1081290	ENSG00000125869.9	ENSG00000125869	LAMP5	0.13125128046583	2.66089598245969	1.8872863350389	0.0598692000914004	0.652917962859076	Exon	Caudate
e1032219	ENSG00000131351.14	ENSG00000131351	HAUS8	-0.152152858995473	-3.62276298689407	-1.8872589001062	0.0598728990178628	0.652938626675637	Exon	Caudate
e921712	ENSG00000132510.10	ENSG00000132510	KDM6B	-0.0960569361211488	-1.29613178147505	-1.88723052523391	0.0598767248722401	0.652960673406388	Exon	Caudate
e727025	ENSG00000111144.9	ENSG00000111144	LTA4H	-0.0499801352461058	0.161163116961448	-1.88721445940035	0.0598788911586539	0.652964621626943	Exon	Caudate
e258854	ENSG00000068885.14	ENSG00000068885	IFT80	0.0727689632466197	0.46863897731673	1.88718030350563	0.0598834968913067	0.652976879968203	Exon	Caudate
e730720	ENSG00000198431.15	ENSG00000198431	TXNRD1	-0.0697990821377816	0.518325084639854	-1.88714107719753	0.0598887867049048	0.652976879968203	Exon	Caudate
e1037189	ENSG00000258674.5	ENSG00000258674		0.0957614402829736	0.93081137125718	1.88712803151553	0.0598905460498675	0.652976879968203	Exon	Caudate
e126629	ENSG00000115306.15	ENSG00000115306	SPTBN1	0.03467721232444	4.23307496097971	1.88712022620002	0.0598915986978554	0.652976879968203	Exon	Caudate
e315953	ENSG00000164104.11	ENSG00000164104	HMGB2	-0.0770387590030177	0.121558518121306	-1.88710480758287	0.0598936781435418	0.652976879968203	Exon	Caudate
e761272	ENSG00000125249.6	ENSG00000125249	RAP2A	0.0514092350863863	2.15864452161055	1.88706631502977	0.059898869738727	0.652976879968203	Exon	Caudate
e772234	ENSG00000100884.9	ENSG00000100884	CPNE6	0.109422369925132	0.405332636536615	1.8870581538882	0.0598999705021933	0.652976879968203	Exon	Caudate
e965696	ENSG00000136463.7	ENSG00000136463	TACO1	0.0493199518061844	0.675701698132297	1.88701540671178	0.0599057364572525	0.652976879968203	Exon	Caudate
e816237	ENSG00000128944.13	ENSG00000128944	KNSTRN	-0.0920603716221639	-1.51042973059122	-1.88697253385045	0.0599115198294478	0.652976879968203	Exon	Caudate
e662048	ENSG00000166037.10	ENSG00000166037	CEP57	-0.144904786520119	-3.38594399852106	-1.8869529020661	0.0599141682313542	0.652976879968203	Exon	Caudate
e20575	ENSG00000130770.17	ENSG00000130770	ATPIF1	0.0834668833695005	2.71339572856297	1.88694120960776	0.0599157456344874	0.652976879968203	Exon	Caudate
e288628	ENSG00000145216.15	ENSG00000145216	FIP1L1	-0.0539534138751623	0.20649540084986	-1.88692656922751	0.0599177207838537	0.652976879968203	Exon	Caudate
e810597	ENSG00000128731.15	ENSG00000128731	HERC2	0.0537146516281588	0.63572686566336	1.88691976481782	0.0599186387924981	0.652976879968203	Exon	Caudate
e252222	ENSG00000114107.8	ENSG00000114107	CEP70	-0.060522806665896	0.140257306746384	-1.88687396027609	0.0599248187611686	0.652976879968203	Exon	Caudate
e86484	ENSG00000135838.13	ENSG00000135838	NPL	-0.143704073674514	-2.59586287576791	-1.8868629040546	0.0599263105508753	0.652976879968203	Exon	Caudate
e537257	ENSG00000107282.7	ENSG00000107282	APBA1	0.0756093145447967	1.41870710881625	1.88684815814394	0.0599283002296954	0.652976879968203	Exon	Caudate
e1168033	ENSG00000125675.17	ENSG00000125675	GRIA3	0.17798715230893	-2.6615787585437	1.88683731902438	0.0599297627967947	0.652976879968203	Exon	Caudate
e506247	ENSG00000104327.7	ENSG00000104327	CALB1	0.163049293687174	2.33691497825161	1.88683478419396	0.059930104836203	0.652976879968203	Exon	Caudate
e188319	ENSG00000123992.18	ENSG00000123992	DNPEP	-0.0587596265612279	-0.34848958484703	-1.88681872025344	0.0599322724748943	0.652976879968203	Exon	Caudate
e116082	ENSG00000157851.16	ENSG00000157851	DPYSL5	0.0740548697749922	1.55210225569492	1.88678688922351	0.0599365678885419	0.652976879968203	Exon	Caudate
e553214	ENSG00000136895.18	ENSG00000136895	GARNL3	0.0745011452946063	-1.01248882292051	1.88678351377654	0.0599370234006451	0.652976879968203	Exon	Caudate
e502960	ENSG00000104313.17	ENSG00000104313	EYA1	0.123012183565452	-0.697178582864178	1.88674569854813	0.0599421267127036	0.652976879968203	Exon	Caudate
e582793	ENSG00000181915.4	ENSG00000181915	ADO	0.0479073003429742	3.78551985136774	1.88674199670668	0.0599426263100348	0.652976879968203	Exon	Caudate
e732198	ENSG00000174600.13	ENSG00000174600	CMKLR1	0.16949793791205	-3.10438065834446	1.88673704527707	0.0599432945561259	0.652976879968203	Exon	Caudate
e916312	ENSG00000108523.15	ENSG00000108523	RNF167	-0.0520350335291536	0.308058563825519	-1.88672822733781	0.0599444846426165	0.652976879968203	Exon	Caudate
e940153	ENSG00000277632.1	ENSG00000277632	CCL3	-0.417568270117909	-4.19133683188681	-1.88667022093046	0.0599523137921625	0.652976879968203	Exon	Caudate
e735653	ENSG00000257767.2	ENSG00000257767		-0.0723642191895381	1.65455210722546	-1.88665909907087	0.0599538150115491	0.652976879968203	Exon	Caudate
e392469	ENSG00000124587.13	ENSG00000124587	PEX6	0.0848480211582509	-0.155009900639842	1.88665381817808	0.0599545278330364	0.652976879968203	Exon	Caudate
e1087419	ENSG00000101460.12	ENSG00000101460	MAP1LC3A	0.1057982666786	0.97499328014063	1.88664871303661	0.0599552169380988	0.652976879968203	Exon	Caudate
e444264	ENSG00000106133.17	ENSG00000106133	NSUN5P2	0.0719421089778178	-0.129392299476585	1.88662491959115	0.0599584287252497	0.652976879968203	Exon	Caudate
e385467	ENSG00000204310.11	ENSG00000204310	AGPAT1	0.10575709769675	-2.00608776872102	1.88659713646872	0.0599621792450687	0.652976879968203	Exon	Caudate
e75227	ENSG00000198400.11	ENSG00000198400	NTRK1	0.198664496557375	-3.52720054218665	1.88656968745877	0.0599658848539249	0.652976879968203	Exon	Caudate
e980868	ENSG00000175866.15	ENSG00000175866	BAIAP2	0.0956608670292795	1.697679816037	1.88653860473968	0.0599700812426901	0.652976879968203	Exon	Caudate
e983359	ENSG00000169738.7	ENSG00000169738	DCXR	-0.0667290863444315	0.35582674204329	-1.88647979202711	0.0599780220472627	0.652976879968203	Exon	Caudate
e483107	ENSG00000225725.4	ENSG00000225725	FAM66E	-0.278162748106594	-4.02183470192609	-1.88647690654904	0.0599784116627254	0.652976879968203	Exon	Caudate
e387067	ENSG00000227057.8	ENSG00000227057	WDR46	0.0555083432748834	0.17983252995228	1.88647658622626	0.0599784549148582	0.652976879968203	Exon	Caudate
e773856	ENSG00000255526.6	ENSG00000255526	NEDD8-MDP1	0.0651334549157466	2.52166979536071	1.88647040811667	0.0599792891297985	0.652976879968203	Exon	Caudate
e1114258	ENSG00000142185.16	ENSG00000142185	TRPM2	0.116622008007127	0.325190009530882	1.88646780184184	0.0599796410515739	0.652976879968203	Exon	Caudate
e928321	ENSG00000171962.17	ENSG00000171962	DRC3	-0.234403997511823	-2.77051410887187	-1.8864504615926	0.0599819825258099	0.652976879968203	Exon	Caudate
e111508	ENSG00000115761.15	ENSG00000115761	NOL10	-0.0726551744925538	-1.14644828923989	-1.88643181826752	0.0599845000407923	0.652976879968203	Exon	Caudate
e762810	ENSG00000102452.15	ENSG00000102452	NALCN	-0.0583505015060371	1.60263848261472	-1.8864240263775	0.0599855522504012	0.652976879968203	Exon	Caudate
e293593	ENSG00000138769.10	ENSG00000138769	CDKL2	0.0827259079299752	0.183477579187292	1.88639449571207	0.0599895401835672	0.652976879968203	Exon	Caudate
e952771	ENSG00000159314.11	ENSG00000159314	ARHGAP27	0.0799520177915984	0.0033088075147489	1.88639406904255	0.0599895978042554	0.652976879968203	Exon	Caudate
e815167	ENSG00000171262.11	ENSG00000171262	FAM98B	-0.0640395452152911	-0.498666895283439	-1.88638253023694	0.059991156109583	0.652976879968203	Exon	Caudate
e875163	ENSG00000260136.5	ENSG00000260136		-0.166819610375697	-3.62962545901616	-1.88637470671838	0.0599922126879022	0.652976879968203	Exon	Caudate
e512536	ENSG00000253877.5	ENSG00000253877	LINC01608	0.177430285054764	-2.85707390828594	1.88636523899038	0.0599934913399728	0.652976879968203	Exon	Caudate
e1124625	ENSG00000197077.13	ENSG00000197077	KIAA1671	-0.0820673956759056	-0.624679871323211	-1.88635862659047	0.0599943843827645	0.652976879968203	Exon	Caudate
e515052	ENSG00000170873.18	ENSG00000170873	MTSS1	0.057776747858856	2.27539932782946	1.88634979032806	0.059995577788302	0.652976879968203	Exon	Caudate
e842512	ENSG00000140382.14	ENSG00000140382	HMG20A	0.0502088934358238	-0.321195380020572	1.88632410793498	0.0599990465061894	0.652976879968203	Exon	Caudate
e711588	ENSG00000065361.14	ENSG00000065361	ERBB3	0.125702169274484	3.19061868506364	1.88631789619215	0.0599998855022805	0.652976879968203	Exon	Caudate
e426333	ENSG00000146535.13	ENSG00000146535	GNA12	-0.14671128959138	-3.29789449767389	-1.88631772323481	0.0599999088630997	0.652976879968203	Exon	Caudate
e359186	ENSG00000113712.16	ENSG00000113712	CSNK1A1	-0.0388872556172715	2.20965012723489	-1.88628936969546	0.0600037385913233	0.652976879968203	Exon	Caudate
e625704	ENSG00000176148.15	ENSG00000176148	TCP11L1	0.0437292323400831	0.648302985549419	1.88628563302134	0.0600042433211379	0.652976879968203	Exon	Caudate
e985989	ENSG00000176890.15	ENSG00000176890	TYMS	0.206806057787626	-2.87522781482663	1.88627495866516	0.060005685175144	0.652976879968203	Exon	Caudate
e223365	ENSG00000164076.16	ENSG00000164076	CAMKV	0.149675145364375	2.08953068012042	1.88626837367072	0.0600065746671193	0.652976879968203	Exon	Caudate
e953497	ENSG00000176681.14	ENSG00000176681	LRRC37A	-0.165557911508182	-2.00468911045758	-1.8862673590008	0.060006711728311	0.652976879968203	Exon	Caudate
e715730	ENSG00000175203.15	ENSG00000175203	DCTN2	0.0385770918906361	2.03906902230546	1.88626684986849	0.0600067805017888	0.652976879968203	Exon	Caudate
e848427	ENSG00000140521.12	ENSG00000140521	POLG	0.0557593430557612	-0.175208438873319	1.8862493665359	0.0600091421862659	0.652976879968203	Exon	Caudate
e637108	ENSG00000124920.13	ENSG00000124920	MYRF	0.13930702711539	0.920128415800768	1.88624625162189	0.0600095629633693	0.652976879968203	Exon	Caudate
e711819	ENSG00000139641.12	ENSG00000139641	ESYT1	-0.0878772625293106	-1.46688415293622	-1.88623894001479	0.0600105506589851	0.652976879968203	Exon	Caudate
e930089	ENSG00000171928.13	ENSG00000171928	TVP23B	-0.0735526847255265	-0.745603190243117	-1.88623139770097	0.0600115695340238	0.652976879968203	Exon	Caudate
e645122	ENSG00000254470.2	ENSG00000254470	AP5B1	-0.0559829824496761	2.25096066272095	-1.88622380418147	0.060012595340877	0.652976879968203	Exon	Caudate
e256849	ENSG00000196549.10	ENSG00000196549	MME	0.134662013013937	1.65336615585174	1.88620585857548	0.0600150196667898	0.652976879968203	Exon	Caudate
e509514	ENSG00000132554.19	ENSG00000132554	RGS22	-0.224208375473878	-3.35167482063279	-1.88620152855762	0.0600156046341406	0.652976879968203	Exon	Caudate
e63911	ENSG00000178104.19	ENSG00000178104	PDE4DIP	0.0538025982417827	1.17645486227704	1.8861781718255	0.060018760113073	0.652976879968203	Exon	Caudate
e808170	ENSG00000180229.12	ENSG00000180229	HERC2P3	-0.268000126434303	-3.10076402741732	-1.88617734753616	0.0600188714765366	0.652976879968203	Exon	Caudate
e808173	ENSG00000180229.12	ENSG00000180229	HERC2P3	-0.268000126434303	-3.10076402741732	-1.88617734753616	0.0600188714765366	0.652976879968203	Exon	Caudate
e264013	ENSG00000043093.13	ENSG00000043093	DCUN1D1	-0.0487801721950322	1.2786615759453	-1.88617149731043	0.0600196618609797	0.652976879968203	Exon	Caudate
e819050	ENSG00000214013.9	ENSG00000214013	GANC	0.0722981437088909	-0.474276886887138	1.88616870618583	0.0600200389540061	0.652976879968203	Exon	Caudate
e744764	ENSG00000073060.15	ENSG00000073060	SCARB1	0.0695136216525507	0.511759995075471	1.88615092216013	0.060022441699247	0.652976879968203	Exon	Caudate
e155211	ENSG00000076003.4	ENSG00000076003	MCM6	-0.0931975168688669	-1.49153416746344	-1.88614753885702	0.0600228988160331	0.652976879968203	Exon	Caudate
e736059	ENSG00000135148.11	ENSG00000135148	TRAFD1	-0.097358661563308	-1.41688446208572	-1.88613199617812	0.0600249988186557	0.652976879968203	Exon	Caudate
e736064	ENSG00000135148.11	ENSG00000135148	TRAFD1	-0.097358661563308	-1.41688446208572	-1.88613199617812	0.0600249988186557	0.652976879968203	Exon	Caudate
e736081	ENSG00000135148.11	ENSG00000135148	TRAFD1	-0.097358661563308	-1.41688446208572	-1.88613199617812	0.0600249988186557	0.652976879968203	Exon	Caudate
e736088	ENSG00000135148.11	ENSG00000135148	TRAFD1	-0.097358661563308	-1.41688446208572	-1.88613199617812	0.0600249988186557	0.652976879968203	Exon	Caudate
e736094	ENSG00000135148.11	ENSG00000135148	TRAFD1	-0.097358661563308	-1.41688446208572	-1.88613199617812	0.0600249988186557	0.652976879968203	Exon	Caudate
e736103	ENSG00000135148.11	ENSG00000135148	TRAFD1	-0.097358661563308	-1.41688446208572	-1.88613199617812	0.0600249988186557	0.652976879968203	Exon	Caudate
e504191	ENSG00000272518.1	ENSG00000272518		-0.0793670352387824	-1.28945788920066	-1.8861227251201	0.0600262514790819	0.652976879968203	Exon	Caudate
e961342	ENSG00000153944.10	ENSG00000153944	MSI2	-0.096916133350352	1.31576063832234	-1.88611421610495	0.0600274011951196	0.652976879968203	Exon	Caudate
e274682	ENSG00000168993.14	ENSG00000168993	CPLX1	0.130939827661915	-0.293608596946944	1.886107903864	0.0600282541005745	0.652976879968203	Exon	Caudate
e448710	ENSG00000187257.15	ENSG00000187257	RSBN1L	0.0538357220443224	0.0283820906804504	1.88610280982124	0.0600289424113225	0.652976879968203	Exon	Caudate
e39786	ENSG00000162402.13	ENSG00000162402	USP24	-0.0590060429271249	-0.202891896035717	-1.88609320653915	0.0600302400316211	0.652976879968203	Exon	Caudate
e981175	ENSG00000181409.11	ENSG00000181409	AATK	0.18577512025763	-3.51878334554461	1.88606504805638	0.0600340450132102	0.652976879968203	Exon	Caudate
e685108	ENSG00000111684.10	ENSG00000111684	LPCAT3	-0.095297288560408	-1.42244731514708	-1.88605702631601	0.0600351290065956	0.652976879968203	Exon	Caudate
e83738	ENSG00000152061.23	ENSG00000152061	RABGAP1L	0.0649444301548959	1.13675329381833	1.88598925771575	0.0600442873596698	0.652976879968203	Exon	Caudate
e868979	ENSG00000179889.18	ENSG00000179889	PDXDC1	0.0718328257134512	-0.0876881400172037	1.88597732802481	0.0600458996768654	0.652976879968203	Exon	Caudate
e1009702	ENSG00000133275.15	ENSG00000133275	CSNK1G2	0.119853160444406	-1.71443276043553	1.88596494330477	0.0600475735301129	0.652976879968203	Exon	Caudate
e447561	ENSG00000127946.16	ENSG00000127946	HIP1	0.105563872533023	-0.500081535927769	1.88595167163464	0.0600493673019552	0.652976879968203	Exon	Caudate
e780900	ENSG00000198513.11	ENSG00000198513	ATL1	0.071150521968942	1.38391277614537	1.88594202639995	0.0600506709601754	0.652976879968203	Exon	Caudate
e301405	ENSG00000109323.8	ENSG00000109323	MANBA	0.095430451249244	-1.93249845814729	1.88594060418391	0.0600508631901117	0.652976879968203	Exon	Caudate
e507314	ENSG00000164953.15	ENSG00000164953	TMEM67	-0.101667062430244	-1.56416262199914	-1.88592023558265	0.0600536163125272	0.652976879968203	Exon	Caudate
e703817	ENSG00000139624.12	ENSG00000139624	CERS5	0.0494760518018703	2.12191538069754	1.88591613011799	0.0600541712404662	0.652976879968203	Exon	Caudate
e363290	ENSG00000170234.12	ENSG00000170234	PWWP2A	0.180999296983365	-2.77219532491355	1.88589365005252	0.0600572099043291	0.652976879968203	Exon	Caudate
e1009814	ENSG00000099875.14	ENSG00000099875	MKNK2	-0.154693610763727	-2.42791866920118	-1.8858690580807	0.0600605341842964	0.652976879968203	Exon	Caudate
e955850	ENSG00000136436.14	ENSG00000136436	CALCOCO2	-0.0880195871738106	1.09932851232446	-1.88586818779778	0.0600606518297254	0.652976879968203	Exon	Caudate
e315905	ENSG00000109586.11	ENSG00000109586	GALNT7	0.0898958269241514	-0.86138347950757	1.88586601240578	0.060060945901516	0.652976879968203	Exon	Caudate
e701846	ENSG00000181929.11	ENSG00000181929	PRKAG1	-0.0653113847297561	-0.728040880123495	-1.88586528713766	0.0600610439442927	0.652976879968203	Exon	Caudate
e860191	ENSG00000167965.17	ENSG00000167965	MLST8	0.0908868963071352	-1.38116144067904	1.88586111278036	0.0600616082424487	0.652976879968203	Exon	Caudate
e559868	ENSG00000148308.17	ENSG00000148308	GTF3C5	-0.0558858963872595	0.0890218526507504	-1.88583874102633	0.0600646325771097	0.652976879968203	Exon	Caudate
e531638	ENSG00000213930.11	ENSG00000213930	GALT	-0.0901670898084138	-1.9135016069818	-1.88582812081965	0.0600660683184387	0.652976879968203	Exon	Caudate
e335990	ENSG00000171617.13	ENSG00000171617	ENC1	0.141006285202571	5.03948759875487	1.88582724510471	0.0600661867072518	0.652976879968203	Exon	Caudate
e258694	ENSG00000068885.14	ENSG00000068885	IFT80	0.0720475492008539	0.513866997117615	1.88582497302072	0.0600664938735564	0.652976879968203	Exon	Caudate
e957452	ENSG00000108821.13	ENSG00000108821	COL1A1	-0.177098131014129	-2.6598941778263	-1.88582481512722	0.0600665152194548	0.652976879968203	Exon	Caudate
e6930	ENSG00000041988.15	ENSG00000041988	THAP3	-0.10489821198799	-2.44778385608277	-1.88581635431028	0.0600676590613097	0.652976879968203	Exon	Caudate
e585273	ENSG00000138316.10	ENSG00000138316	ADAMTS14	0.215426147442436	-3.06456008008899	1.88578805088714	0.0600714856131924	0.652998862938564	Exon	Caudate
e627199	ENSG00000135362.13	ENSG00000135362	PRR5L	0.136360552995553	-0.755590384650375	1.88576200305893	0.0600750073935908	0.653017531711188	Exon	Caudate
e915494	ENSG00000141480.17	ENSG00000141480	ARRB2	0.134449751975229	-2.60705541094302	1.88573697341976	0.0600783916722903	0.653022667852159	Exon	Caudate
e711724	ENSG00000065361.14	ENSG00000065361	ERBB3	0.125663465423169	3.19057836455955	1.88573083213061	0.060079222065441	0.653022667852159	Exon	Caudate
e282379	ENSG00000145147.19	ENSG00000145147	SLIT2	0.11621617432728	-1.69111567536334	1.88568793117086	0.0600850231763802	0.653022667852159	Exon	Caudate
e387130	ENSG00000204220.10	ENSG00000204220	PFDN6	0.0590962036818245	1.44559496965295	1.88568785510847	0.0600850334620265	0.653022667852159	Exon	Caudate
e315686	ENSG00000198948.11	ENSG00000198948	MFAP3L	0.117955122813337	-2.38436410458182	1.88568283033434	0.060085712947639	0.653022667852159	Exon	Caudate
e348725	ENSG00000158985.13	ENSG00000158985	CDC42SE2	0.0563159520642485	0.708190115673011	1.88566523287678	0.0600880926511418	0.653022667852159	Exon	Caudate
e981004	ENSG00000175866.15	ENSG00000175866	BAIAP2	0.0955475992302315	1.68512714975624	1.88565275847647	0.0600897796113275	0.653022667852159	Exon	Caudate
e858484	ENSG00000063854.12	ENSG00000063854	HAGH	-0.148896775549351	-3.44919918842925	-1.88565175699821	0.060089915046718	0.653022667852159	Exon	Caudate
e1026399	ENSG00000179115.10	ENSG00000179115	FARSA	0.0541574357988377	1.25453491571156	1.88562871297015	0.0600930314870397	0.653036925994057	Exon	Caudate
e451136	ENSG00000085563.14	ENSG00000085563	ABCB1	-0.10654618075236	-0.471391817961332	-1.88557807207288	0.0600998805598834	0.653091744949127	Exon	Caudate
e484141	ENSG00000164733.20	ENSG00000164733	CTSB	0.0651054419966581	3.12372012514235	1.88552799777186	0.0601066536406897	0.653138786310848	Exon	Caudate
e1166427	ENSG00000072315.3	ENSG00000072315	TRPC5	-0.171291805920349	-3.61968158422631	-1.88551938328047	0.060107818906153	0.653138786310848	Exon	Caudate
e950660	ENSG00000108312.14	ENSG00000108312	UBTF	0.0509257041293291	1.35489117106214	1.88548434853602	0.060112558181509	0.653140231678576	Exon	Caudate
e463836	ENSG00000091136.13	ENSG00000091136	LAMB1	0.102999732220163	-0.824580514773412	1.88547032517545	0.0601144552588798	0.653140231678576	Exon	Caudate
e1075583	ENSG00000152433.14	ENSG00000152433	ZNF547	0.135719958621592	-2.75272013374308	1.88546615475612	0.0601150194419745	0.653140231678576	Exon	Caudate
e850693	ENSG00000176463.13	ENSG00000176463	SLCO3A1	0.0966002898537145	0.239061864333986	1.88544524445621	0.06011784829775	0.653140231678576	Exon	Caudate
e1129324	ENSG00000198832.10	ENSG00000198832		-0.0829123379059569	1.12881006486469	-1.88543079441488	0.0601198032403784	0.653140231678576	Exon	Caudate
e109900	ENSG00000232044.6	ENSG00000232044	LINC01105	0.0748052790246758	1.27404322071495	1.88541564775807	0.0601218524847482	0.653140231678576	Exon	Caudate
e16804	ENSG00000188529.14	ENSG00000188529	SRSF10	0.046799400633658	0.794704966641362	1.88540263004028	0.0601236137439421	0.653140231678576	Exon	Caudate
e999532	ENSG00000227115.7	ENSG00000227115	LINC01630	0.207419343011869	-3.66171660841066	1.88537291606933	0.0601276341183133	0.653140231678576	Exon	Caudate
e543616	ENSG00000185920.15	ENSG00000185920	PTCH1	-0.0938179807014162	-1.51748032875101	-1.88536248459315	0.0601290455761212	0.653140231678576	Exon	Caudate
e191262	ENSG00000067066.16	ENSG00000067066	SP100	-0.0974591195317414	-0.838407912335446	-1.88534899037548	0.0601308714869825	0.653140231678576	Exon	Caudate
e54582	ENSG00000156097.12	ENSG00000156097	GPR61	0.12989927505168	-1.03577541195056	1.88533185291481	0.0601331904338098	0.653140231678576	Exon	Caudate
e210720	ENSG00000163539.16	ENSG00000163539	CLASP2	0.0611834054588873	2.6752585174505	1.88532088415625	0.0601346747048976	0.653140231678576	Exon	Caudate
e354504	ENSG00000158458.19	ENSG00000158458	NRG2	-0.146745993228348	-3.28049518136371	-1.88530618556883	0.0601366637369879	0.653140231678576	Exon	Caudate
e444190	ENSG00000196313.11	ENSG00000196313	POM121	0.0556575733562426	0.248195539024033	1.8853050757933	0.0601368139154874	0.653140231678576	Exon	Caudate
e1025903	ENSG00000095066.11	ENSG00000095066	HOOK2	0.12965125355122	-2.7954966274365	1.88530326603599	0.0601370588185118	0.653140231678576	Exon	Caudate
e969495	ENSG00000141338.13	ENSG00000141338	ABCA8	0.143647882270533	0.883249279908514	1.8852954905595	0.060138111034067	0.653140231678576	Exon	Caudate
e1160261	ENSG00000067177.14	ENSG00000067177	PHKA1	-0.090430218387182	0.375243614729071	-1.88526130798472	0.0601427369692459	0.653140231678576	Exon	Caudate
e721217	ENSG00000133858.15	ENSG00000133858	ZFC3H1	0.0618464587758347	0.0182835909490528	1.88523201022027	0.0601467020777023	0.653140231678576	Exon	Caudate
e557407	ENSG00000095321.16	ENSG00000095321	CRAT	-0.0790429981811176	-0.939388364664006	-1.88522913616927	0.0601470910584832	0.653140231678576	Exon	Caudate
e442442	ENSG00000223559.1	ENSG00000223559		-0.129625920493388	-2.88815099821372	-1.88522230866354	0.0601480151174615	0.653140231678576	Exon	Caudate
e868988	ENSG00000179889.18	ENSG00000179889	PDXDC1	0.0717749250840598	-0.0878269126847148	1.88522065956768	0.0601482383137488	0.653140231678576	Exon	Caudate
e189578	ENSG00000152056.16	ENSG00000152056	AP1S3	0.170934935601841	-3.45635483870479	1.88520216767047	0.0601507411401491	0.653140231678576	Exon	Caudate
e528338	ENSG00000164989.15	ENSG00000164989	CCDC171	0.105663178785661	-2.39198344671696	1.88517568371863	0.0601543258196908	0.653140231678576	Exon	Caudate
e1041055	ENSG00000089351.14	ENSG00000089351	GRAMD1A	-0.0957962834052219	-2.04526133771389	-1.88516630194025	0.0601555957132	0.653140231678576	Exon	Caudate
e1115625	ENSG00000142156.14	ENSG00000142156	COL6A1	-0.106797570193614	-1.66466946060273	-1.8851613742343	0.0601562627238033	0.653140231678576	Exon	Caudate
e321469	ENSG00000078295.16	ENSG00000078295	ADCY2	-0.073472824228927	-0.161033804555656	-1.88515843870904	0.0601566600772399	0.653140231678576	Exon	Caudate
e809005	ENSG00000275835.4	ENSG00000275835	TUBGCP5	-0.0711217310898332	-0.555967236212633	-1.88513364955678	0.0601600156302299	0.653140231678576	Exon	Caudate
e427936	ENSG00000215045.8	ENSG00000215045	GRID2IP	0.184266830170707	-3.25123477818314	1.88511954210836	0.0601619253371228	0.653140231678576	Exon	Caudate
e500507	ENSG00000198363.16	ENSG00000198363	ASPH	-0.082098047332283	2.46500647613463	-1.88510122738884	0.0601644046520894	0.653140231678576	Exon	Caudate
e698976	ENSG00000111371.15	ENSG00000111371	SLC38A1	0.0874364275844917	0.189781180701372	1.88509737527627	0.060164926134201	0.653140231678576	Exon	Caudate
e224589	ENSG00000068028.17	ENSG00000068028	RASSF1	-0.0610159089654484	-0.004004183990141	-1.88509561220739	0.0601651648119911	0.653140231678576	Exon	Caudate
e363684	ENSG00000022355.16	ENSG00000022355	GABRA1	0.14072324111794	0.58211801384135	1.88507996212699	0.0601672834969449	0.653140231678576	Exon	Caudate
e1058749	ENSG00000124440.15	ENSG00000124440	HIF3A	-0.202959539820906	-3.8926918011749	-1.88507040883625	0.0601685768379718	0.653140231678576	Exon	Caudate
e752608	ENSG00000133101.9	ENSG00000133101	CCNA1	-0.18132750213426	-3.54459807932063	-1.88506340880395	0.0601695245291415	0.653140231678576	Exon	Caudate
e399946	ENSG00000185760.15	ENSG00000185760	KCNQ5	0.104621859893559	0.292077743930124	1.88504170271849	0.0601724632610797	0.653140231678576	Exon	Caudate
e469561	ENSG00000158457.5	ENSG00000158457	TSPAN33	-0.118479098818435	-1.9644159228749	-1.88502411782152	0.0601748441233374	0.653140231678576	Exon	Caudate
e376475	ENSG00000172197.10	ENSG00000172197	MBOAT1	-0.238787869793265	-3.99007497550245	-1.8850060688997	0.0601772878925914	0.653140231678576	Exon	Caudate
e1069834	ENSG00000242779.6	ENSG00000242779	ZNF702P	0.167302592879858	-3.19360336674571	1.88500015127946	0.0601780891383999	0.653140231678576	Exon	Caudate
e293708	ENSG00000138757.14	ENSG00000138757	G3BP2	0.0932346428335639	0.0585367457293285	1.88499832852769	0.0601783359407863	0.653140231678576	Exon	Caudate
e510173	ENSG00000164924.17	ENSG00000164924	YWHAZ	0.0663593622736205	4.25230097125689	1.88497086049888	0.0601820552409723	0.653156710332318	Exon	Caudate
e674407	ENSG00000154134.14	ENSG00000154134	ROBO3	-0.104732111856025	-0.563204323248319	-1.8849387988142	0.0601863967857395	0.653156710332318	Exon	Caudate
e769911	ENSG00000157227.12	ENSG00000157227	MMP14	-0.157567673818395	-2.18973079740229	-1.8849293741332	0.0601876730525461	0.653156710332318	Exon	Caudate
e769958	ENSG00000100461.17	ENSG00000100461	RBM23	0.0606884785323341	-0.310769531027029	1.88491087311361	0.0601901784800071	0.653156710332318	Exon	Caudate
e484296	ENSG00000164733.20	ENSG00000164733	CTSB	0.0650884276637563	3.12378707898595	1.88489821430617	0.060191892798991	0.653156710332318	Exon	Caudate
e718176	ENSG00000135677.10	ENSG00000135677	GNS	-0.053658398711607	0.506096838935205	-1.88488119922542	0.0601941971303054	0.653156710332318	Exon	Caudate
e408233	ENSG00000056972.18	ENSG00000056972	TRAF3IP2	-0.12020439354215	-2.09268095252028	-1.88487549337553	0.060194969882929	0.653156710332318	Exon	Caudate
e430484	ENSG00000048052.21	ENSG00000048052	HDAC9	-0.0710571188030954	-0.471344621047085	-1.88487542691485	0.0601949788838569	0.653156710332318	Exon	Caudate
e1073448	ENSG00000105048.16	ENSG00000105048	TNNT1	0.133629085158451	-1.35402808536792	1.8848671702744	0.0601960971089925	0.653156710332318	Exon	Caudate
e165027	ENSG00000081479.12	ENSG00000081479	LRP2	-0.238370871233509	-1.85502560865143	-1.88483843776199	0.0601999885864681	0.65317935150241	Exon	Caudate
e1041197	ENSG00000105707.13	ENSG00000105707	HPN	0.172533159155414	-2.63277082788021	1.88480146317855	0.0602049966626366	0.653214106223313	Exon	Caudate
e340563	ENSG00000164199.15	ENSG00000164199	ADGRV1	-0.0931652208197292	1.43754351444729	-1.88470387409034	0.0602182164238413	0.653282747423536	Exon	Caudate
e744792	ENSG00000073060.15	ENSG00000073060	SCARB1	0.0644232762988516	1.0711243837611	1.88467189291936	0.0602225492313262	0.653282747423536	Exon	Caudate
e494849	ENSG00000169490.16	ENSG00000169490	TM2D2	-0.0567706973611365	0.266303546996472	-1.88466646984264	0.0602232839752247	0.653282747423536	Exon	Caudate
e749335	ENSG00000102699.5	ENSG00000102699	PARP4	-0.101407599282205	-1.40015436246508	-1.88464891374659	0.0602256626087206	0.653282747423536	Exon	Caudate
e35089	ENSG00000079277.19	ENSG00000079277	MKNK1	-0.0753650081313714	-1.06237097826984	-1.88463885303382	0.0602270257458924	0.653282747423536	Exon	Caudate
e577134	ENSG00000215146.4	ENSG00000215146		0.20825349743335	-2.91516407468482	1.88461980694584	0.0602296063918718	0.653282747423536	Exon	Caudate
e714440	ENSG00000166888.10	ENSG00000166888	STAT6	0.0759672372850662	-0.855264238513355	1.88460097438365	0.0602321581967015	0.653282747423536	Exon	Caudate
e932437	ENSG00000272780.5	ENSG00000272780		0.0732766721096014	2.15336498003653	1.88458712920183	0.0602340342708271	0.653282747423536	Exon	Caudate
e251313	ENSG00000118007.12	ENSG00000118007	STAG1	-0.0725549939656691	-1.32702047860485	-1.88457744029193	0.0602353471834258	0.653282747423536	Exon	Caudate
e173448	ENSG00000231646.5	ENSG00000231646	FSIP2-AS1	0.147270681380089	-3.20724281757331	1.88457257917449	0.0602360059065775	0.653282747423536	Exon	Caudate
e294837	ENSG00000138759.17	ENSG00000138759	FRAS1	0.137706699409934	-0.55787257419864	1.8845593221719	0.0602378023747248	0.653282747423536	Exon	Caudate
e135277	ENSG00000188687.16	ENSG00000188687	SLC4A5	-0.200739359448712	-3.7712682636023	-1.88455426769234	0.0602384873234628	0.653282747423536	Exon	Caudate
e988251	ENSG00000168502.17	ENSG00000168502	MTCL1	0.0830943958305635	-1.07898007670695	1.88455174969163	0.0602388285482336	0.653282747423536	Exon	Caudate
e68400	ENSG00000143621.16	ENSG00000143621	ILF2	-0.0619592275551846	-0.14897047613083	-1.88454927087799	0.0602391644641736	0.653282747423536	Exon	Caudate
e623952	ENSG00000148935.10	ENSG00000148935	GAS2	-0.0871041370771174	-0.370662278810161	-1.88452780242355	0.0602420738227462	0.653282747423536	Exon	Caudate
e305186	ENSG00000145362.17	ENSG00000145362	ANK2	0.0519470549907393	2.83668226790703	1.88452528328664	0.0602424152184043	0.653282747423536	Exon	Caudate
e622379	ENSG00000110756.17	ENSG00000110756	HPS5	-0.120591131933427	-2.64080766822124	-1.88451927000826	0.0602432301497094	0.653282747423536	Exon	Caudate
e244302	ENSG00000173175.14	ENSG00000173175	ADCY5	0.0917110336844857	0.993763372918451	1.88448091693007	0.0602484280501219	0.653282747423536	Exon	Caudate
e996895	ENSG00000152223.12	ENSG00000152223	EPG5	0.0539203934485323	0.603093721964653	1.88444961428931	0.060252670698341	0.653282747423536	Exon	Caudate
e200690	ENSG00000150995.18	ENSG00000150995	ITPR1	0.104799603894968	2.15746934802943	1.88442981790606	0.060255353957824	0.653282747423536	Exon	Caudate
e119931	ENSG00000115760.13	ENSG00000115760	BIRC6	-0.0300976736078295	2.32760163605047	-1.88440109476845	0.0602592473524343	0.653282747423536	Exon	Caudate
e534840	ENSG00000276692.1	ENSG00000276692		-0.217280159887668	-1.02776111274134	-1.88434570559049	0.060266755895184	0.653282747423536	Exon	Caudate
e77205	ENSG00000162735.18	ENSG00000162735	PEX19	0.0432415985430242	1.14317586122553	1.88432279672483	0.060269861642742	0.653282747423536	Exon	Caudate
e954847	ENSG00000141295.13	ENSG00000141295	SCRN2	-0.0956637770292322	-1.92624225525749	-1.8843225100665	0.0602699005057645	0.653282747423536	Exon	Caudate
e1130657	ENSG00000128245.14	ENSG00000128245	YWHAH	0.0983267708498255	3.93556328532282	1.88430123467982	0.0602727849239381	0.653282747423536	Exon	Caudate
e431112	ENSG00000105877.17	ENSG00000105877	DNAH11	-0.394583413616954	-3.79391326362152	-1.88428173076008	0.0602754292757789	0.653282747423536	Exon	Caudate
e977770	ENSG00000078687.17	ENSG00000078687	TNRC6C	0.0618053486286573	-0.553317879476346	1.88427579983287	0.0602762334131969	0.653282747423536	Exon	Caudate
e998271	ENSG00000101665.8	ENSG00000101665	SMAD7	0.0764491846206239	0.574179847125179	1.88424820111416	0.06027997546872	0.653282747423536	Exon	Caudate
e879520	ENSG00000254634.4	ENSG00000254634	SMG1P6	-0.185153176505543	-2.60627978999431	-1.88424619815572	0.0602802470534055	0.653282747423536	Exon	Caudate
e406338	ENSG00000130349.9	ENSG00000130349	C6orf203	0.0633783912425967	-0.779216754333221	1.88424369706554	0.0602805861820874	0.653282747423536	Exon	Caudate
e268527	ENSG00000230951.1	ENSG00000230951	GPS2P2	0.172502786334612	-2.53516752794388	1.88423806899073	0.0602813493117526	0.653282747423536	Exon	Caudate
e1133782	ENSG00000100142.14	ENSG00000100142	POLR2F	0.131765232299891	0.561532525518582	1.88422664804609	0.0602828979409096	0.653282747423536	Exon	Caudate
e133295	ENSG00000075292.18	ENSG00000075292	ZNF638	0.0893727884398817	-1.45154013905176	1.88420788504877	0.0602854421915409	0.653282747423536	Exon	Caudate
e162847	ENSG00000184611.11	ENSG00000184611	KCNH7	0.132575011280907	-2.8257914880716	1.8841719327001	0.0602903175570675	0.653282747423536	Exon	Caudate
e890444	ENSG00000205336.11	ENSG00000205336	ADGRG1	-0.0962944003681613	1.09594085590319	-1.88415932999644	0.0602920266409398	0.653282747423536	Exon	Caudate
e747397	ENSG00000072609.17	ENSG00000072609	CHFR	-0.0879118443411371	-1.1128338210105	-1.88413468671233	0.0602953686942649	0.653282747423536	Exon	Caudate
e102881	ENSG00000154429.10	ENSG00000154429	CCSAP	0.0499854433745684	5.21443014284192	1.88413361667958	0.060295513812608	0.653282747423536	Exon	Caudate
e868962	ENSG00000179889.18	ENSG00000179889	PDXDC1	0.0718320984180973	-0.087135640100632	1.88413215268457	0.0602957123607689	0.653282747423536	Exon	Caudate
e781728	ENSG00000087302.8	ENSG00000087302	C14orf166	0.0508772294714722	1.26375650389941	1.88411078316805	0.0602986105734355	0.653282747423536	Exon	Caudate
e211034	ENSG00000163539.16	ENSG00000163539	CLASP2	0.0556427294776743	1.85552894607481	1.8841026926292	0.0602997078724165	0.653282747423536	Exon	Caudate
e189456	ENSG00000123983.13	ENSG00000123983	ACSL3	-0.0869794896837671	0.249802061109074	-1.88407399654295	0.0603035999828042	0.653282747423536	Exon	Caudate
e1004742	ENSG00000130856.15	ENSG00000130856	ZNF236	0.0482510663922552	0.805384040765968	1.8840494941714	0.0603069234563341	0.653282747423536	Exon	Caudate
e293679	ENSG00000138757.14	ENSG00000138757	G3BP2	0.0652422097893618	2.01766622579563	1.88401408517481	0.0603117265612562	0.653282747423536	Exon	Caudate
e324177	ENSG00000133401.15	ENSG00000133401	PDZD2	0.0761823059947527	1.93264698352411	1.88401385928745	0.0603117572030981	0.653282747423536	Exon	Caudate
e636227	ENSG00000167986.13	ENSG00000167986	DDB1	-0.0382705423910816	1.99925443683724	-1.88401151820453	0.0603120747740543	0.653282747423536	Exon	Caudate
e609760	ENSG00000177106.14	ENSG00000177106	EPS8L2	-0.159445611421474	-3.25666171750921	-1.88399936329153	0.0603137236262507	0.653282747423536	Exon	Caudate
e515067	ENSG00000170873.18	ENSG00000170873	MTSS1	0.0577458918510872	2.27456976678375	1.88398618786776	0.0603155109563134	0.653282747423536	Exon	Caudate
e506198	ENSG00000104327.7	ENSG00000104327	CALB1	0.161860983494737	2.26146533580818	1.88397200595206	0.0603174348726663	0.653282747423536	Exon	Caudate
e391224	ENSG00000124596.16	ENSG00000124596	OARD1	-0.200034266064623	-3.8977513024957	-1.88397083305679	0.0603175939897312	0.653282747423536	Exon	Caudate
e931763	ENSG00000128487.16	ENSG00000128487	SPECC1	0.0627814999349987	3.51990437176594	1.8839572243238	0.0603194402002793	0.653282747423536	Exon	Caudate
e1040754	ENSG00000142279.12	ENSG00000142279	WTIP	-0.132043118684619	-2.81134594358339	-1.88395428969789	0.0603198383285404	0.653282747423536	Exon	Caudate
e558882	ENSG00000126883.16	ENSG00000126883	NUP214	-0.134012943982863	-2.63535046301259	-1.88394892630978	0.0603205659623251	0.653282747423536	Exon	Caudate
e750203	ENSG00000122034.13	ENSG00000122034	GTF3A	0.0627682819183571	0.459609656698322	1.88394662993898	0.0603208775058727	0.653282747423536	Exon	Caudate
e760126	ENSG00000139737.21	ENSG00000139737	SLAIN1	0.182759982377561	-2.01083684409533	1.88393667730873	0.0603222277726824	0.653282747423536	Exon	Caudate
e322513	ENSG00000039139.9	ENSG00000039139	DNAH5	-0.283915293228455	-3.62807271791886	-1.88391426792709	0.0603252681308466	0.653282747423536	Exon	Caudate
e584285	ENSG00000122862.4	ENSG00000122862	SRGN	-0.15223023089034	2.46137515707169	-1.88390525276365	0.0603264912851619	0.653282747423536	Exon	Caudate
e348726	ENSG00000158985.13	ENSG00000158985	CDC42SE2	0.0469024680956331	4.40760767785308	1.88387136425506	0.0603310893759257	0.653282747423536	Exon	Caudate
e991133	ENSG00000265015.1	ENSG00000265015		0.158756280962373	-2.02243732869584	1.88387099046887	0.0603311400939417	0.653282747423536	Exon	Caudate
e462061	ENSG00000189056.13	ENSG00000189056	RELN	0.140326458921684	-0.430659686304488	1.88383196215973	0.0603364359327511	0.653282747423536	Exon	Caudate
e992790	ENSG00000154040.20	ENSG00000154040	CABYR	0.165758504492042	-3.37337789105691	1.88382376271064	0.0603375485835618	0.653282747423536	Exon	Caudate
e786335	ENSG00000054654.15	ENSG00000054654	SYNE2	-0.119248755630192	-1.91108191217067	-1.88382238218034	0.060337735920773	0.653282747423536	Exon	Caudate
e481425	ENSG00000272293.1	ENSG00000272293		-0.151996883193475	-3.35910286178518	-1.8838101819083	0.0603393915120987	0.653282747423536	Exon	Caudate
e956559	ENSG00000121067.17	ENSG00000121067	SPOP	0.0393896898221072	1.24480878348068	1.88379678518775	0.0603412095064444	0.653282747423536	Exon	Caudate
e992808	ENSG00000154040.20	ENSG00000154040	CABYR	0.160534542854284	-3.02290436031841	1.88379451480699	0.0603415176116917	0.653282747423536	Exon	Caudate
e114920	ENSG00000119772.16	ENSG00000119772	DNMT3A	0.0660989488538163	0.224525514619859	1.88379059232004	0.0603420499214429	0.653282747423536	Exon	Caudate
e24369	ENSG00000142920.16	ENSG00000142920	AZIN2	0.0866274175491753	-0.97699377237255	1.88378008824659	0.0603434754191609	0.653282747423536	Exon	Caudate
e732176	ENSG00000075035.9	ENSG00000075035	WSCD2	0.118237736688712	1.59839344353879	1.88377013663292	0.0603448259689443	0.653282747423536	Exon	Caudate
e538253	ENSG00000135046.13	ENSG00000135046	ANXA1	-0.252795409072341	-0.678518665144962	-1.88374783929056	0.0603478520690982	0.653282747423536	Exon	Caudate
e124550	ENSG00000116016.13	ENSG00000116016	EPAS1	-0.0830400849595821	1.09973754219913	-1.8837335769615	0.0603497877577536	0.653282747423536	Exon	Caudate
e421943	ENSG00000085511.19	ENSG00000085511	MAP3K4	-0.0677115334025924	-0.833975334159967	-1.88372832196807	0.0603505009804597	0.653282747423536	Exon	Caudate
e207308	ENSG00000182568.16	ENSG00000182568	SATB1	-0.0587486497986727	0.173148539466545	-1.88370913110575	0.0603531056786491	0.653282747423536	Exon	Caudate
e477715	ENSG00000164867.10	ENSG00000164867	NOS3	-0.200053948291081	-3.33066274106472	-1.88370058084027	0.0603542662017535	0.653282747423536	Exon	Caudate
e878098	ENSG00000176046.8	ENSG00000176046	NUPR1	-0.141092778273555	0.493168577804501	-1.88369928026076	0.0603544427303635	0.653282747423536	Exon	Caudate
e453747	ENSG00000127990.15	ENSG00000127990	SGCE	0.0603921825427678	0.391613432605022	1.88369761528959	0.0603546687187481	0.653282747423536	Exon	Caudate
e782858	ENSG00000131981.15	ENSG00000131981	LGALS3	-0.1121053749686	-0.0120152158914007	-1.88369294331243	0.0603553028551532	0.653282747423536	Exon	Caudate
e831670	ENSG00000103657.13	ENSG00000103657	HERC1	0.0568767787134566	1.1656831883979	1.88369219129469	0.0603554049284793	0.653282747423536	Exon	Caudate
e1041969	ENSG00000012124.15	ENSG00000012124	CD22	0.143681036121096	0.93355579348503	1.88368500499953	0.0603563803502756	0.653282747423536	Exon	Caudate
e88619	ENSG00000000971.15	ENSG00000000971	CFH	-0.149200721681973	-1.48451664651171	-1.88367642059561	0.0603575455596183	0.653282747423536	Exon	Caudate
e954678	ENSG00000006025.11	ENSG00000006025	OSBPL7	-0.100002516234711	-2.27100312757041	-1.88366846724777	0.0603586251288811	0.653282747423536	Exon	Caudate
e459291	ENSG00000087077.12	ENSG00000087077	TRIP6	-0.0940309586338071	-1.2082634008612	-1.88366048017475	0.0603597092920938	0.653282747423536	Exon	Caudate
e346449	ENSG00000064692.18	ENSG00000064692	SNCAIP	0.0871870650263481	-1.35021737814629	1.88364778063405	0.0603614331578092	0.653282747423536	Exon	Caudate
e591236	ENSG00000198682.12	ENSG00000198682	PAPSS2	-0.149977185879308	-2.59147958441868	-1.88361824605981	0.0603654424092633	0.653282747423536	Exon	Caudate
e921957	ENSG00000170004.16	ENSG00000170004	CHD3	0.0873164296712531	0.697917609347557	1.88361793182762	0.0603654850667608	0.653282747423536	Exon	Caudate
e15416	ENSG00000090686.15	ENSG00000090686	USP48	0.0558243277827816	0.621184521796652	1.88360759255211	0.0603668886531466	0.653282747423536	Exon	Caudate
e801349	ENSG00000250366.2	ENSG00000250366	TUNAR	0.162217467299981	-2.91636951272228	1.88359636520347	0.0603684128287704	0.653282747423536	Exon	Caudate
e734800	ENSG00000204852.15	ENSG00000204852	TCTN1	-0.0683491862726274	-0.318418187587398	-1.88358555228406	0.0603698807735717	0.653282747423536	Exon	Caudate
e554353	ENSG00000106991.13	ENSG00000106991	ENG	-0.132584754898626	-2.42363442270167	-1.88354173838727	0.060375829182781	0.653282747423536	Exon	Caudate
e799929	ENSG00000133958.13	ENSG00000133958	UNC79	0.0869322781439397	-0.107131264834647	1.883532473924	0.0603770870383826	0.653282747423536	Exon	Caudate
e342001	ENSG00000153113.23	ENSG00000153113	CAST	-0.118677432189305	-1.69350461581837	-1.88353185131156	0.0603771715725603	0.653282747423536	Exon	Caudate
e132257	ENSG00000179818.13	ENSG00000179818	PCBP1-AS1	0.0535987607347811	-0.032383160726462	1.88353099601758	0.0603772876988528	0.653282747423536	Exon	Caudate
e420876	ENSG00000130338.12	ENSG00000130338	TULP4	0.0462323127613779	1.8586399138832	1.88351692896159	0.060379197659512	0.653282747423536	Exon	Caudate
e512924	ENSG00000104447.11	ENSG00000104447	TRPS1	-0.14989981202861	-3.4427216940049	-1.88351551775673	0.0603793892692412	0.653282747423536	Exon	Caudate
e960623	ENSG00000166263.13	ENSG00000166263	STXBP4	-0.0997162175796325	-2.34842084461176	-1.88349663315809	0.0603819534196771	0.653282747423536	Exon	Caudate
e223962	ENSG00000001617.11	ENSG00000001617	SEMA3F	-0.166510956458175	-3.2880271876144	-1.8834930124663	0.0603824450474897	0.653282747423536	Exon	Caudate
e1094626	ENSG00000101017.13	ENSG00000101017	CD40	-0.148297671115723	-3.01700506294025	-1.88347183087912	0.0603853212102851	0.653282747423536	Exon	Caudate
e102884	ENSG00000154429.10	ENSG00000154429	CCSAP	0.0499677057813302	5.21439139073176	1.88346869386887	0.0603857471820216	0.653282747423536	Exon	Caudate
e970738	ENSG00000133195.11	ENSG00000133195	SLC39A11	-0.181955153080185	-3.72381445567913	-1.88343953814714	0.0603897063302681	0.653282747423536	Exon	Caudate
e89551	ENSG00000260088.1	ENSG00000260088		-0.180575231645628	-3.07558033546074	-1.88343147866261	0.0603908007914286	0.653282747423536	Exon	Caudate
e317000	ENSG00000129187.14	ENSG00000129187	DCTD	-0.0414763902652583	2.79229144294178	-1.88342834048633	0.0603912269536759	0.653282747423536	Exon	Caudate
e311733	ENSG00000059691.11	ENSG00000059691	GATB	0.0534828592644348	-0.0692941299022888	1.88342351641832	0.0603918820637757	0.653282747423536	Exon	Caudate
e636178	ENSG00000167986.13	ENSG00000167986	DDB1	-0.038255600602018	1.99921937075004	-1.88340827910091	0.0603939513355761	0.653282747423536	Exon	Caudate
e894463	ENSG00000102878.16	ENSG00000102878	HSF4	-0.109463757879608	-1.52970110356431	-1.88339052588578	0.0603963623479813	0.653282747423536	Exon	Caudate
e583744	ENSG00000138346.14	ENSG00000138346	DNA2	0.13048043080455	-2.94940035737527	1.88337549375361	0.0603984038806591	0.653282747423536	Exon	Caudate
e1075291	ENSG00000269699.5	ENSG00000269699	ZIM2	0.0938846999807742	3.89541349608753	1.88336690912545	0.0603995697955104	0.653282747423536	Exon	Caudate
e1036416	ENSG00000064545.14	ENSG00000064545	TMEM161A	0.0782259788627717	-1.36798143109434	1.88335741009314	0.0604008599213028	0.653282747423536	Exon	Caudate
e876675	ENSG00000077238.13	ENSG00000077238	IL4R	-0.223123704225926	-2.76267245619664	-1.8833154913094	0.060406553459748	0.653324802550864	Exon	Caudate
e834837	ENSG00000260007.2	ENSG00000260007		-0.109159322926936	-2.44399473179974	-1.88326035488123	0.0604140429394047	0.653348825529084	Exon	Caudate
e273336	ENSG00000161267.11	ENSG00000161267	BDH1	0.0717384694114677	0.378638579980627	1.88323650005743	0.0604172835087754	0.653348825529084	Exon	Caudate
e804335	ENSG00000156381.8	ENSG00000156381	ANKRD9	0.0730104750846613	2.62717637589147	1.88322815573942	0.0604184170805893	0.653348825529084	Exon	Caudate
e473082	ENSG00000146963.17	ENSG00000146963	LUC7L2	-0.0871841594169686	-0.242258211693495	-1.88322383731948	0.0604190037429268	0.653348825529084	Exon	Caudate
e83567	ENSG00000135870.11	ENSG00000135870	RC3H1	-0.0508293447036591	0.270211263723715	-1.88322371742159	0.0604190200312616	0.653348825529084	Exon	Caudate
e1055333	ENSG00000167637.16	ENSG00000167637	ZNF283	0.22402163518544	-3.20879335978161	1.88321940121081	0.0604196063983493	0.653348825529084	Exon	Caudate
e649919	ENSG00000110075.14	ENSG00000110075	PPP6R3	-0.0462541377645038	0.642007361813629	-1.88318890394865	0.0604237496559736	0.65336614323632	Exon	Caudate
e81471	ENSG00000143153.12	ENSG00000143153	ATP1B1	0.0836183325503352	4.34722719112059	1.88318103628112	0.0604248185697421	0.65336614323632	Exon	Caudate
e366605	ENSG00000145920.14	ENSG00000145920	CPLX2	0.127816024529709	1.61615738848387	1.88316396328438	0.0604271381882297	0.653371703871639	Exon	Caudate
e34428	ENSG00000086015.20	ENSG00000086015	MAST2	-0.0440181612817578	1.44509052306472	-1.88307875847559	0.0604387156261659	0.653450087202909	Exon	Caudate
e348742	ENSG00000158985.13	ENSG00000158985	CDC42SE2	0.0468810676314896	4.40761981283162	1.883052839206	0.0604422378443719	0.653450087202909	Exon	Caudate
e842460	ENSG00000173517.10	ENSG00000173517	PEAK1	0.0446437777793944	5.41688925338806	1.88305080420072	0.0604425143922918	0.653450087202909	Exon	Caudate
e759108	ENSG00000136111.12	ENSG00000136111	TBC1D4	-0.0756796599984252	0.188214432667917	-1.88304577986737	0.0604431971807452	0.653450087202909	Exon	Caudate
e756446	ENSG00000123179.13	ENSG00000123179	EBPL	-0.119236023833705	-2.14949247989306	-1.88304417446515	0.0604434153503651	0.653450087202909	Exon	Caudate
e326827	ENSG00000164318.17	ENSG00000164318	EGFLAM	-0.243811430765366	-3.7300942552045	-1.88300004527929	0.0604494126384355	0.653495402208629	Exon	Caudate
e404334	ENSG00000112159.11	ENSG00000112159	MDN1	0.0538568368077084	0.399240238649071	1.88293019455215	0.0604589065728604	0.653556570598389	Exon	Caudate
e576129	ENSG00000108094.14	ENSG00000108094	CUL2	0.0582934103869538	-0.0139816053562506	1.88292557356328	0.0604595346897478	0.653556570598389	Exon	Caudate
e703672	ENSG00000110881.11	ENSG00000110881	ASIC1	0.099914388161877	-1.42036697959969	1.88291855712735	0.0604604884228105	0.653556570598389	Exon	Caudate
e337973	ENSG00000152413.14	ENSG00000152413	HOMER1	0.115438801994196	2.79782642042854	1.88290201073385	0.0604627375975357	0.65356136243575	Exon	Caudate
e664524	ENSG00000075239.13	ENSG00000075239	ACAT1	-0.0458868752936551	1.71137111612588	-1.88286706511164	0.0604674880342864	0.653581050188356	Exon	Caudate
e255280	ENSG00000047457.13	ENSG00000047457	CP	-0.308471213098323	-1.27886110280779	-1.88286204239293	0.0604681708379687	0.653581050188356	Exon	Caudate
e352013	ENSG00000152377.13	ENSG00000152377	SPOCK1	0.080397236993396	2.71214618395132	1.88283713000234	0.0604715575990577	0.653598136303971	Exon	Caudate
e876637	ENSG00000077238.13	ENSG00000077238	IL4R	-0.185009188667619	0.255777239796302	-1.88281964240912	0.0604739350765926	0.653604313028651	Exon	Caudate
e736938	ENSG00000111344.11	ENSG00000111344	RASAL1	0.0920637565635435	0.32886615527193	1.88280088713344	0.0604764849848379	0.65360471459506	Exon	Caudate
e648494	ENSG00000172508.10	ENSG00000172508	CARNS1	0.173853860809851	1.32550725660472	1.88278890598728	0.0604781139505833	0.65360471459506	Exon	Caudate
e3517	ENSG00000078369.17	ENSG00000078369	GNB1	0.0557640976853306	3.87026452741032	1.8827795190104	0.060479390236606	0.65360471459506	Exon	Caudate
e415395	ENSG00000118503.14	ENSG00000118503	TNFAIP3	-0.185436966273896	-2.79046890183921	-1.8827639570535	0.0604815061437584	0.653606460374042	Exon	Caudate
e768886	ENSG00000100888.12	ENSG00000100888	CHD8	0.0414205837795144	0.822395226895193	1.88273517659614	0.0604854194884315	0.653606460374042	Exon	Caudate
e473935	ENSG00000090266.12	ENSG00000090266	NDUFB2	0.0708786212709961	3.49996988899466	1.88272790756492	0.0604864079085703	0.653606460374042	Exon	Caudate
e506199	ENSG00000104327.7	ENSG00000104327	CALB1	0.166789634959438	2.32847084158096	1.88272347708456	0.0604870103580306	0.653606460374042	Exon	Caudate
e890314	ENSG00000125170.10	ENSG00000125170	DOK4	-0.134878403284586	-2.93825371547614	-1.88271192062073	0.0604885818105419	0.653606460374042	Exon	Caudate
e420730	ENSG00000078269.13	ENSG00000078269	SYNJ2	0.128277172468652	1.14152836569009	1.88269749732531	0.0604905431435983	0.653608138695594	Exon	Caudate
e791511	ENSG00000100767.15	ENSG00000100767	PAPLN	-0.106024966960735	-0.128774234120695	-1.88266372402964	0.0604951359682682	0.653609325976389	Exon	Caudate
e452205	ENSG00000127989.13	ENSG00000127989	MTERF1	0.0835275699077454	-1.51947322834389	1.88266172995562	0.0604954071511222	0.653609325976389	Exon	Caudate
e762863	ENSG00000102452.15	ENSG00000102452	NALCN	-0.0502643319455927	2.02911047859432	-1.88265684803886	0.0604960710686202	0.653609325976389	Exon	Caudate
e965210	ENSG00000170921.14	ENSG00000170921	TANC2	0.0871601931676446	1.60228119888132	1.88260931919211	0.0605025350829086	0.653613063652754	Exon	Caudate
e600970	ENSG00000197142.10	ENSG00000197142	ACSL5	-0.174142080963923	-2.57395602103782	-1.88260340855942	0.0605033389804614	0.653613063652754	Exon	Caudate
e575311	ENSG00000120616.15	ENSG00000120616	EPC1	-0.0605853290323864	-0.408947802248323	-1.88258758897126	0.0605054906260327	0.653613063652754	Exon	Caudate
e407534	ENSG00000112290.12	ENSG00000112290	WASF1	0.101570919809811	1.88702534443579	1.88258139283106	0.0605063333895721	0.653613063652754	Exon	Caudate
e577019	ENSG00000224761.4	ENSG00000224761		-0.162980818136251	-3.51987336791492	-1.88258138158038	0.0605063349198343	0.653613063652754	Exon	Caudate
e62173	ENSG00000276975.2	ENSG00000276975	HYDIN2	-0.0974281718928689	-1.42520996936726	-1.88255523665481	0.0605098911106504	0.653613063652754	Exon	Caudate
e956744	ENSG00000121073.13	ENSG00000121073	SLC35B1	-0.0741254486254995	-1.14506166534215	-1.88255033836831	0.0605105573870608	0.653613063652754	Exon	Caudate
e298662	ENSG00000138641.15	ENSG00000138641	HERC3	0.0713217091444511	1.42954023143547	1.88254807530803	0.0605108652158856	0.653613063652754	Exon	Caudate
e109905	ENSG00000232044.6	ENSG00000232044	LINC01105	0.0765514695301418	1.14706161848379	1.8825044388303	0.0605168010463885	0.653639998162504	Exon	Caudate
e443658	ENSG00000154710.15	ENSG00000154710	RABGEF1	-0.121863237515512	-2.56428739599393	-1.88248202709159	0.0605198498831876	0.653639998162504	Exon	Caudate
e956011	ENSG00000159199.13	ENSG00000159199	ATP5G1	0.0789682164263091	2.31029611616214	1.88247771237395	0.0605204368612379	0.653639998162504	Exon	Caudate
e514722	ENSG00000176853.15	ENSG00000176853	FAM91A1	-0.0533600783617435	-0.0102459448170238	-1.88246412022785	0.0605222859799242	0.653639998162504	Exon	Caudate
e463001	ENSG00000105835.11	ENSG00000105835	NAMPT	-0.132538903315466	0.665690823974957	-1.88246040689039	0.060522791162311	0.653639998162504	Exon	Caudate
e593056	ENSG00000108231.12	ENSG00000108231	LGI1	-0.0640840790141703	3.12877240075573	-1.88245008531849	0.0605241953828571	0.653639998162504	Exon	Caudate
e948208	ENSG00000131477.10	ENSG00000131477	RAMP2	-0.11883881265322	-0.88539265321497	-1.88242865486218	0.060527111022149	0.653651980445598	Exon	Caudate
e771988	ENSG00000215256.3	ENSG00000215256	DHRS4-AS1	0.0858258107117267	-0.986824709239907	1.88238829461799	0.060532602399074	0.653687554528358	Exon	Caudate
e317457	ENSG00000164303.10	ENSG00000164303	ENPP6	-0.151782657736071	-1.43086397067223	-1.88236928340845	0.0605351891899966	0.653687554528358	Exon	Caudate
e1149394	ENSG00000156313.12	ENSG00000156313	RPGR	-0.105701049284301	-1.59816842874522	-1.8823166357896	0.0605423532532814	0.653687554528358	Exon	Caudate
e1094634	ENSG00000101017.13	ENSG00000101017	CD40	-0.148373379816647	-3.01905146018944	-1.88229193600593	0.0605457145375168	0.653687554528358	Exon	Caudate
e756231	ENSG00000102547.18	ENSG00000102547	CAB39L	-0.0714615335623263	1.22595019820793	-1.88229162587896	0.0605457567423116	0.653687554528358	Exon	Caudate
e617994	ENSG00000184014.7	ENSG00000184014	DENND5A	0.0522166680010238	2.80595461450974	1.88227581158443	0.060547908922433	0.653687554528358	Exon	Caudate
e1094072	ENSG00000101473.16	ENSG00000101473	ACOT8	0.0691067135646534	0.733669365623226	1.88224749096353	0.0605517632576688	0.653687554528358	Exon	Caudate
e375857	ENSG00000112186.11	ENSG00000112186	CAP2	0.0893781948409691	1.44791892536005	1.88224045931915	0.0605527202709595	0.653687554528358	Exon	Caudate
e653049	ENSG00000186642.15	ENSG00000186642	PDE2A	0.0999942702468778	2.31701860280323	1.88221485815268	0.0605562047196577	0.653687554528358	Exon	Caudate
e666928	ENSG00000149292.16	ENSG00000149292	TTC12	0.10813938716679	-0.640716700111262	1.8821668620641	0.0605627376804571	0.653687554528358	Exon	Caudate
e3813	ENSG00000067606.16	ENSG00000067606	PRKCZ	0.066724701319689	2.05416605628696	1.88215686823627	0.0605640980585074	0.653687554528358	Exon	Caudate
e20571	ENSG00000130770.17	ENSG00000130770	ATPIF1	0.102606115456394	2.0974504363874	1.88213907331372	0.0605665203987173	0.653687554528358	Exon	Caudate
e8933	ENSG00000120948.15	ENSG00000120948	TARDBP	0.0727688385338421	0.281158811259553	1.88213715512333	0.0605667815178852	0.653687554528358	Exon	Caudate
e685135	ENSG00000182326.14	ENSG00000182326	C1S	-0.135499895446177	-1.81377184658523	-1.88213459257411	0.0605671303537062	0.653687554528358	Exon	Caudate
e685175	ENSG00000182326.14	ENSG00000182326	C1S	-0.135499895446177	-1.81377184658523	-1.88213459257411	0.0605671303537062	0.653687554528358	Exon	Caudate
e643675	ENSG00000014216.15	ENSG00000014216	CAPN1	0.0499457300302596	0.742750821085517	1.88212930714621	0.0605678498560275	0.653687554528358	Exon	Caudate
e387148	ENSG00000204220.10	ENSG00000204220	PFDN6	0.0590196148744752	1.44529756964588	1.88212171181732	0.0605688838163214	0.653687554528358	Exon	Caudate
e1129829	ENSG00000198089.14	ENSG00000198089	SFI1	0.140512329813452	-3.08201668412894	1.88211055956687	0.0605704020107832	0.653687554528358	Exon	Caudate
e970090	ENSG00000154263.17	ENSG00000154263	ABCA10	-0.15354515316756	-3.36153522497187	-1.88210284075488	0.0605714528179215	0.653687554528358	Exon	Caudate
e340950	ENSG00000185261.14	ENSG00000185261	KIAA0825	0.139532207048246	-2.34197067870012	1.88209924619713	0.0605719421713225	0.653687554528358	Exon	Caudate
e805160	ENSG00000126214.21	ENSG00000126214	KLC1	0.0523653017972192	3.76302265481996	1.88209853132462	0.0605720394925296	0.653687554528358	Exon	Caudate
e539358	ENSG00000106829.18	ENSG00000106829	TLE4	0.0656898801272109	2.25107519204161	1.88209100529799	0.0605730640775251	0.653687554528358	Exon	Caudate
e776064	ENSG00000100473.15	ENSG00000100473	COCH	0.168450502398449	-1.13984243052807	1.882088633226	0.060573387011788	0.653687554528358	Exon	Caudate
e686731	ENSG00000166535.19	ENSG00000166535	A2ML1	-0.201051930889614	-3.30766565750017	-1.88208593270747	0.0605737546625598	0.653687554528358	Exon	Caudate
e773875	ENSG00000129559.12	ENSG00000129559	NEDD8	0.0650321514556315	2.52447723774505	1.88206888031774	0.0605760762315262	0.653693115684854	Exon	Caudate
e112199	ENSG00000134324.11	ENSG00000134324	LPIN1	-0.0573951471363404	0.738325857185713	-1.88199510250634	0.0605861214407615	0.653782021953058	Exon	Caudate
e655134	ENSG00000077514.8	ENSG00000077514	POLD3	-0.0886398010565364	-2.25033345720773	-1.88197963992134	0.0605882269228548	0.653782410514086	Exon	Caudate
e573860	ENSG00000120539.14	ENSG00000120539	MASTL	-0.122773887219374	-2.46107830418098	-1.88196830471106	0.0605897704345106	0.653782410514086	Exon	Caudate
e462988	ENSG00000105835.11	ENSG00000105835	NAMPT	-0.13253411794736	0.640870427344435	-1.8819359323734	0.0605941787446355	0.653793825371359	Exon	Caudate
e357921	ENSG00000169302.14	ENSG00000169302	STK32A	-0.155309564706258	-2.74150749908671	-1.8819192905144	0.0605964450572486	0.653793825371359	Exon	Caudate
e631704	ENSG00000165916.8	ENSG00000165916	PSMC3	0.0590493861938504	3.13836228174354	1.88190956822791	0.0605977690850246	0.653793825371359	Exon	Caudate
e404952	ENSG00000146263.11	ENSG00000146263	MMS22L	0.170830788771389	-3.60312002907704	1.88189412427679	0.0605998723661148	0.653793825371359	Exon	Caudate
e5378	ENSG00000116198.12	ENSG00000116198	CEP104	0.062259276239542	-0.293980516785428	1.88188244232766	0.0606014633479539	0.653793825371359	Exon	Caudate
e667132	ENSG00000149292.16	ENSG00000149292	TTC12	0.200996556693698	-3.71418737441209	1.88188094362291	0.0606016674612749	0.653793825371359	Exon	Caudate
e1042122	ENSG00000161249.20	ENSG00000161249	DMKN	0.101100310897023	-1.781258472035	1.88185996881326	0.0606045241466741	0.653805154569719	Exon	Caudate
e132393	ENSG00000115998.7	ENSG00000115998	C2orf42	0.0842598493535124	-1.45333976419821	1.88184387386643	0.0606067162901878	0.653809314189609	Exon	Caudate
e176229	ENSG00000119041.10	ENSG00000119041	GTF3C3	0.0578629804072601	-0.455648807850554	1.88182301234874	0.0606095577422968	0.653814330194068	Exon	Caudate
e389717	ENSG00000112078.13	ENSG00000112078	KCTD20	-0.176449555599612	-3.60344342418531	-1.88180972507291	0.0606113675992664	0.653814330194068	Exon	Caudate
e621713	ENSG00000006611.15	ENSG00000006611	USH1C	0.181532979893084	-1.41401604073181	1.8818006700615	0.0606126010061734	0.653814330194068	Exon	Caudate
e1075697	ENSG00000276449.1	ENSG00000276449		0.0977485398497774	-0.65629140706838	1.88177494243721	0.0606161055474531	0.653820791378617	Exon	Caudate
e850387	ENSG00000198901.13	ENSG00000198901	PRC1	-0.113062717949249	-2.57845069696191	-1.88176974758454	0.0606168131954528	0.653820791378617	Exon	Caudate
e1067083	ENSG00000268518.1	ENSG00000268518		0.209584696696714	-1.94044283250775	1.88172580364828	0.0606227995571467	0.653854701931221	Exon	Caudate
e750841	ENSG00000189403.14	ENSG00000189403	HMGB1	-0.136452167140397	-2.61902305769119	-1.88169732946184	0.0606266787799124	0.653854701931221	Exon	Caudate
e62147	ENSG00000277406.1	ENSG00000277406		0.189686921256364	-3.69891222327767	1.88169085850051	0.0606275603896662	0.653854701931221	Exon	Caudate
e1150992	ENSG00000147113.16	ENSG00000147113	CXorf36	-0.159373921246965	-2.41901345769474	-1.88167453607468	0.0606297842194292	0.653854701931221	Exon	Caudate
e626599	ENSG00000110435.11	ENSG00000110435	PDHX	0.054042900481291	0.797891579952889	1.88166875686397	0.0606305716174805	0.653854701931221	Exon	Caudate
e1042251	ENSG00000161249.20	ENSG00000161249	DMKN	0.121300726263331	-1.81309851693162	1.88165283551056	0.0606327408924164	0.653854701931221	Exon	Caudate
e277944	ENSG00000188981.10	ENSG00000188981	MSANTD1	0.14535644682926	-2.20765772269576	1.88162076052955	0.0606371112855712	0.653854701931221	Exon	Caudate
e926546	ENSG00000141027.20	ENSG00000141027	NCOR1	0.0378269747336562	2.83884985217604	1.88160715840153	0.0606389647297022	0.653854701931221	Exon	Caudate
e983604	ENSG00000169727.12	ENSG00000169727	GPS1	-0.0834641035725275	-1.52343814824816	-1.8815765605368	0.0606431342078653	0.653854701931221	Exon	Caudate
e34929	ENSG00000232022.7	ENSG00000232022	FAAHP1	-0.208187160664369	-3.92576949585465	-1.88157524291736	0.0606433137612239	0.653854701931221	Exon	Caudate
e583089	ENSG00000198739.10	ENSG00000198739	LRRTM3	0.115910945066531	3.48182806714014	1.88155196332855	0.0606464861677033	0.653854701931221	Exon	Caudate
e350017	ENSG00000131437.15	ENSG00000131437	KIF3A	0.0499019903652241	1.01223706149723	1.88154521982366	0.0606474051589768	0.653854701931221	Exon	Caudate
e322523	ENSG00000039139.9	ENSG00000039139	DNAH5	-0.295775074286863	-4.21680982957292	-1.88153626678886	0.0606486252784374	0.653854701931221	Exon	Caudate
e705299	ENSG00000050438.16	ENSG00000050438	SLC4A8	0.057107279238747	0.45611247697479	1.88146484635278	0.0606583591856951	0.653854701931221	Exon	Caudate
e732912	ENSG00000076555.15	ENSG00000076555	ACACB	-0.102158271123406	-0.932749151392667	-1.88145973392619	0.0606590560093038	0.653854701931221	Exon	Caudate
e1043453	ENSG00000167595.14	ENSG00000167595	PROSER3	-0.169826471074863	-3.81559992989591	-1.88144598263317	0.0606609303432223	0.653854701931221	Exon	Caudate
e34917	ENSG00000117480.15	ENSG00000117480	FAAH	0.069750498298789	1.74163144547697	1.88144121659671	0.0606615799765622	0.653854701931221	Exon	Caudate
e531703	ENSG00000213930.11	ENSG00000213930	GALT	-0.0896937799810269	-1.90076521676204	-1.88142944586275	0.0606631844081373	0.653854701931221	Exon	Caudate
e132244	ENSG00000179818.13	ENSG00000179818	PCBP1-AS1	0.0522472261997821	0.099769838331659	1.88141840192754	0.060664689804168	0.653854701931221	Exon	Caudate
e408173	ENSG00000009413.15	ENSG00000009413	REV3L	-0.0680904914561805	-0.588603034465019	-1.8814147501777	0.060665187580108	0.653854701931221	Exon	Caudate
e967960	ENSG00000108370.16	ENSG00000108370	RGS9	0.128463763197818	1.10439031853485	1.88139760605518	0.0606675245686546	0.653854701931221	Exon	Caudate
e955901	ENSG00000136436.14	ENSG00000136436	CALCOCO2	-0.0878417890116395	0.699861896540309	-1.88139388142313	0.060668032299056	0.653854701931221	Exon	Caudate
e65168	ENSG00000143374.15	ENSG00000143374	TARS2	0.0706917741908355	-1.01693543684096	1.88138520369124	0.0606692152345272	0.653854701931221	Exon	Caudate
e854263	ENSG00000086504.15	ENSG00000086504	MRPL28	0.0739653030435236	1.9049404077481	1.88137461087345	0.0606706592576585	0.653854701931221	Exon	Caudate
e325473	ENSG00000113494.16	ENSG00000113494	PRLR	0.217408925001808	-1.88405442853593	1.8813689146152	0.0606714357888952	0.653854701931221	Exon	Caudate
e1155528	ENSG00000232593.6	ENSG00000232593	KANTR	0.0632463275420835	0.185940236677398	1.88136806887295	0.0606715510837536	0.653854701931221	Exon	Caudate
e614394	ENSG00000177105.9	ENSG00000177105	RHOG	0.210821310562286	-3.51883026224389	1.8813637889413	0.060672134543406	0.653854701931221	Exon	Caudate
e844291	ENSG00000086666.18	ENSG00000086666	ZFAND6	0.0923636964146365	-1.66599836576691	1.88135221053967	0.0606737129869095	0.653854701931221	Exon	Caudate
e868945	ENSG00000179889.18	ENSG00000179889	PDXDC1	0.0717165850716364	-0.0868532191466592	1.88134232316033	0.0606750609262269	0.653854701931221	Exon	Caudate
e1166907	ENSG00000131725.13	ENSG00000131725	WDR44	0.0491854109616469	0.898931269825649	1.88133815538809	0.0606756291230835	0.653854701931221	Exon	Caudate
e236061	ENSG00000184500.14	ENSG00000184500	PROS1	-0.0977145737199241	-1.68202819280674	-1.88133463920944	0.0606761084909294	0.653854701931221	Exon	Caudate
e322487	ENSG00000039139.9	ENSG00000039139	DNAH5	-0.295005829783477	-4.05662061476207	-1.88132244290404	0.0606777712626726	0.653854701931221	Exon	Caudate
e501045	ENSG00000205268.10	ENSG00000205268	PDE7A	0.0735298154977478	-0.739810336348971	1.88128176688636	0.0606833170630339	0.653889945457194	Exon	Caudate
e927986	ENSG00000072310.16	ENSG00000072310	SREBF1	-0.105788371543451	0.719372939853278	-1.88127195090505	0.0606846554448263	0.653889945457194	Exon	Caudate
e132666	ENSG00000075340.22	ENSG00000075340	ADD2	0.114537002234637	1.95730354121456	1.88122355904134	0.0606912538999827	0.653891664178506	Exon	Caudate
e810091	ENSG00000206190.11	ENSG00000206190	ATP10A	-0.143921400511702	-2.07976914265692	-1.88122212200873	0.060691449855172	0.653891664178506	Exon	Caudate
e1039173	ENSG00000105171.9	ENSG00000105171	POP4	0.0613207020696558	0.110293059281366	1.88121858717175	0.0606919318712802	0.653891664178506	Exon	Caudate
e288626	ENSG00000145216.15	ENSG00000145216	FIP1L1	-0.0407004113996044	1.63641471858703	-1.88121777859351	0.0606920421307689	0.653891664178506	Exon	Caudate
e716015	ENSG00000178498.15	ENSG00000178498	DTX3	0.0790303593631962	0.165660735767695	1.88119667038243	0.0606949205513287	0.653896536119382	Exon	Caudate
e350544	ENSG00000053108.16	ENSG00000053108	FSTL4	0.121181943934083	-0.448898117086005	1.88118796316048	0.0606961079444675	0.653896536119382	Exon	Caudate
e459954	ENSG00000160963.13	ENSG00000160963	COL26A1	0.200599226803612	-3.25821493307064	1.88111681402147	0.0607058111890424	0.653981604155289	Exon	Caudate
e569337	ENSG00000134463.14	ENSG00000134463	ECHDC3	-0.209988749929271	-3.55121932792483	-1.88108024748833	0.0607107985962671	0.654013436007234	Exon	Caudate
e610290	ENSG00000177542.10	ENSG00000177542	SLC25A22	0.0988798137828593	-0.283741623068195	1.88106720864481	0.0607125770814334	0.654013436007234	Exon	Caudate
e974826	ENSG00000132478.9	ENSG00000132478	UNK	-0.0702995683193309	-0.32509897813505	-1.88105058358586	0.0607148447856406	0.654013436007234	Exon	Caudate
e761193	ENSG00000242614.3	ENSG00000242614	RN7SL164P	0.192415671985132	-3.27005207695584	1.88101994375717	0.0607190243279455	0.654013436007234	Exon	Caudate
e1080520	ENSG00000182621.17	ENSG00000182621	PLCB1	0.0944774463928218	2.29242144643645	1.88099662341234	0.0607222055886266	0.654013436007234	Exon	Caudate
e869756	ENSG00000133392.17	ENSG00000133392	MYH11	-0.171580364158965	-2.32550068045862	-1.88099370191154	0.0607226041369164	0.654013436007234	Exon	Caudate
e785528	ENSG00000139974.15	ENSG00000139974	SLC38A6	-0.0792154523806076	-0.680187871702115	-1.8809827859302	0.060724093303693	0.654013436007234	Exon	Caudate
e1062809	ENSG00000104863.11	ENSG00000104863	LIN7B	0.0874503088758938	0.781181753241417	1.88097641656485	0.060724962231569	0.654013436007234	Exon	Caudate
e1148377	ENSG00000198947.15	ENSG00000198947	DMD	0.080263881533621	-0.948058999958059	1.88096292254999	0.0607268031596101	0.654013436007234	Exon	Caudate
e1059728	ENSG00000142230.11	ENSG00000142230	SAE1	0.0434141147199396	1.00700671488419	1.8809626723676	0.0607268372913127	0.654013436007234	Exon	Caudate
e132737	ENSG00000075340.22	ENSG00000075340	ADD2	0.114517462992672	1.95733639835623	1.88093168606824	0.0607310647910981	0.654039502019102	Exon	Caudate
e217702	ENSG00000181555.19	ENSG00000181555	SETD2	0.0775434753886571	-1.23725983121725	1.88089627943783	0.0607358956618812	0.654046730096338	Exon	Caudate
e385690	ENSG00000204301.6	ENSG00000204301	NOTCH4	-0.193359963230301	-3.51103840576165	-1.88089300463388	0.0607363424913693	0.654046730096338	Exon	Caudate
e850875	ENSG00000272888.5	ENSG00000272888	LINC01578	-0.0922405627530786	-0.927797344034479	-1.88088703057834	0.0607371576263453	0.654046730096338	Exon	Caudate
e502812	ENSG00000104313.17	ENSG00000104313	EYA1	0.112516583892439	0.392894667545965	1.88083380732057	0.060744420119691	0.65410547330349	Exon	Caudate
e752066	ENSG00000172915.18	ENSG00000172915	NBEA	0.0829287647252699	2.13856504382018	1.88079213030545	0.0607501075934828	0.654119293061805	Exon	Caudate
e283702	ENSG00000168214.20	ENSG00000168214	RBPJ	0.143359002477303	-2.84205371182136	1.88078963066569	0.0607504487220975	0.654119293061805	Exon	Caudate
e1117448	ENSG00000099968.17	ENSG00000099968	BCL2L13	-0.0438274680995753	1.28394233474706	-1.88078466950432	0.0607511257820197	0.654119293061805	Exon	Caudate
e248645	ENSG00000196455.7	ENSG00000196455	PIK3R4	0.0445055058140456	0.704078852686492	1.88075411731075	0.0607552954412175	0.654128173523043	Exon	Caudate
e206129	ENSG00000131370.15	ENSG00000131370	SH3BP5	0.0718571160044413	1.56466264953148	1.88073073669352	0.0607584865089191	0.654128173523043	Exon	Caudate
e546762	ENSG00000070061.14	ENSG00000070061	IKBKAP	0.0607355553521002	0.182643740928275	1.88069391276506	0.0607635126490412	0.654128173523043	Exon	Caudate
e338858	ENSG00000145687.16	ENSG00000145687	SSBP2	0.0549277631441247	0.474170396530559	1.88067890777439	0.0607655607965554	0.654128173523043	Exon	Caudate
e698907	ENSG00000111371.15	ENSG00000111371	SLC38A1	0.087255198647476	0.188116992148159	1.88067599201573	0.0607659587977242	0.654128173523043	Exon	Caudate
e599071	ENSG00000148835.10	ENSG00000148835	TAF5	0.0719833440905689	-0.690350256907159	1.88066722069088	0.060767156096977	0.654128173523043	Exon	Caudate
e494829	ENSG00000169490.16	ENSG00000169490	TM2D2	-0.0566991169548508	0.266083959635415	-1.88065435103808	0.060768912859777	0.654128173523043	Exon	Caudate
e956518	ENSG00000121067.17	ENSG00000121067	SPOP	0.0439497690650303	0.873065969852022	1.88064219905416	0.0607705716964747	0.654128173523043	Exon	Caudate
e983004	ENSG00000185105.5	ENSG00000185105	MYADML2	0.125887647682892	0.436727541326231	1.88061740963381	0.0607739557545538	0.654128173523043	Exon	Caudate
e817838	ENSG00000103932.11	ENSG00000103932	RPAP1	0.0600035331077541	0.116227263857254	1.88059618342062	0.0607768535159829	0.654128173523043	Exon	Caudate
e1061339	ENSG00000105483.16	ENSG00000105483	CARD8	-0.120711328748517	-2.07616413207144	-1.88058127737725	0.060778888528786	0.654128173523043	Exon	Caudate
e703485	ENSG00000161800.12	ENSG00000161800	RACGAP1	0.0675041589311224	-0.334011653456006	1.88056343181064	0.0607813249276853	0.654128173523043	Exon	Caudate
e212669	ENSG00000060971.17	ENSG00000060971	ACAA1	-0.133569111177377	-2.69576665409967	-1.88056211048136	0.0607815053278323	0.654128173523043	Exon	Caudate
e47014	ENSG00000142875.19	ENSG00000142875	PRKACB	0.0777994618058034	1.02428866964125	1.88056134187645	0.0607816102651183	0.654128173523043	Exon	Caudate
e315663	ENSG00000056050.6	ENSG00000056050	HPF1	0.0577149048125877	0.652380980263744	1.88054997880383	0.0607831616779582	0.654128173523043	Exon	Caudate
e1144404	ENSG00000004961.14	ENSG00000004961	HCCS	0.0598023650043062	1.14756282064755	1.88054327065094	0.0607840775649326	0.654128173523043	Exon	Caudate
e337201	ENSG00000250802.6	ENSG00000250802	ZBED3-AS1	0.0772572580323305	-0.838211893526778	1.88053454340837	0.0607852691422851	0.654128173523043	Exon	Caudate
e474187	ENSG00000257093.6	ENSG00000257093	KIAA1147	0.0567883566412349	0.196923180817124	1.88053004260338	0.0607858836689832	0.654128173523043	Exon	Caudate
e85749	ENSG00000198216.10	ENSG00000198216	CACNA1E	0.13911093424347	0.854233941904301	1.88050834594983	0.0607888461388541	0.654128173523043	Exon	Caudate
e687935	ENSG00000139112.10	ENSG00000139112	GABARAPL1	0.0840150657368779	3.44273010368234	1.880503965073	0.0607894443201238	0.654128173523043	Exon	Caudate
e963073	ENSG00000141367.11	ENSG00000141367	CLTC	0.0463985870579462	3.95379508068037	1.88048743625841	0.06079170127023	0.654128173523043	Exon	Caudate
e734077	ENSG00000076513.16	ENSG00000076513	ANKRD13A	0.0549629138614574	0.6095732116674	1.88048734000438	0.060791714413576	0.654128173523043	Exon	Caudate
e134623	ENSG00000116127.17	ENSG00000116127	ALMS1	-0.0847580794484764	-1.6005008454962	-1.88045298399501	0.0607964058267669	0.654133062839409	Exon	Caudate
e409351	ENSG00000111834.12	ENSG00000111834	RSPH4A	-0.196335115471624	-1.57489204520127	-1.88044748127263	0.0607971572675201	0.654133062839409	Exon	Caudate
e29855	ENSG00000198815.8	ENSG00000198815	FOXJ3	-0.106725291250127	0.400822331876026	-1.88040752959518	0.0608026132202781	0.654133062839409	Exon	Caudate
e956393	ENSG00000167085.11	ENSG00000167085	PHB	-0.0659331419251032	-0.190982683156597	-1.88037833933676	0.0608065998102648	0.654133062839409	Exon	Caudate
e1040832	ENSG00000089335.20	ENSG00000089335	ZNF302	0.0512431537847514	0.574978197567814	1.88037637063429	0.0608068686889393	0.654133062839409	Exon	Caudate
e193343	ENSG00000168918.13	ENSG00000168918	INPP5D	0.105621968429035	-1.33191589123293	1.8803712324011	0.0608075704559762	0.654133062839409	Exon	Caudate
e1033578	ENSG00000130477.15	ENSG00000130477	UNC13A	0.113687086855478	0.7720627364935	1.88035418019865	0.0608098994514107	0.654133062839409	Exon	Caudate
e653330	ENSG00000186642.15	ENSG00000186642	PDE2A	0.134842940534877	1.10129310783401	1.88034661106036	0.0608109332705895	0.654133062839409	Exon	Caudate
e580562	ENSG00000198964.13	ENSG00000198964	SGMS1	0.105454707985441	-1.99951820501336	1.8803211272387	0.0608144140468683	0.654133062839409	Exon	Caudate
e1129326	ENSG00000198832.10	ENSG00000198832		-0.0832351157941326	-0.372351189102222	-1.88031205314198	0.0608156534967671	0.654133062839409	Exon	Caudate
e257760	ENSG00000243176.5	ENSG00000243176		0.104119804147578	-2.35970548040112	1.88030005579968	0.0608172922711618	0.654133062839409	Exon	Caudate
e256842	ENSG00000196549.10	ENSG00000196549	MME	0.127078460998868	1.1172210246822	1.8802894195001	0.0608187451649353	0.654133062839409	Exon	Caudate
e982327	ENSG00000185624.14	ENSG00000185624	P4HB	-0.0553682274369681	0.777639366641457	-1.88028554779206	0.0608192740384108	0.654133062839409	Exon	Caudate
e1016447	ENSG00000141968.7	ENSG00000141968	VAV1	0.141661746576522	-2.87600576594333	1.88025199768795	0.0608238571268612	0.654133062839409	Exon	Caudate
e882051	ENSG00000156858.11	ENSG00000156858	PRR14	-0.0880770484196402	-1.92711237492155	-1.8802482767194	0.0608243654448566	0.654133062839409	Exon	Caudate
e148527	ENSG00000153208.16	ENSG00000153208	MERTK	-0.0910742482493125	0.197016274044105	-1.88024132488709	0.0608253151375615	0.654133062839409	Exon	Caudate
e958091	ENSG00000006282.20	ENSG00000006282	SPATA20	-0.179600564297794	-3.31873457631245	-1.8802285630626	0.0608270585678197	0.654133062839409	Exon	Caudate
e247663	ENSG00000129071.9	ENSG00000129071	MBD4	0.0475062244288588	0.444329249746425	1.88021110081977	0.0608294442033522	0.654133062839409	Exon	Caudate
e630500	ENSG00000149182.14	ENSG00000149182	ARFGAP2	-0.0580003943428581	0.26695038500219	-1.88017720364289	0.0608340753489427	0.654133062839409	Exon	Caudate
e545852	ENSG00000148123.14	ENSG00000148123	PLPPR1	0.0705225391800649	0.532577274673746	1.88016442782597	0.0608358208998384	0.654133062839409	Exon	Caudate
e927626	ENSG00000133030.19	ENSG00000133030	MPRIP	0.0479479087618459	3.06057483184982	1.88008511245225	0.0608466586357921	0.654133062839409	Exon	Caudate
e608344	ENSG00000142082.14	ENSG00000142082	SIRT3	0.0655075128714809	-0.540734746677337	1.88007046129448	0.0608486607610742	0.654133062839409	Exon	Caudate
e960632	ENSG00000166263.13	ENSG00000166263	STXBP4	-0.101872136982694	-2.20680997672288	-1.8800466949828	0.0608519086163971	0.654133062839409	Exon	Caudate
e926423	ENSG00000011295.15	ENSG00000011295	TTC19	-0.0934804623822093	-1.49186443163566	-1.88003583878544	0.0608533922499954	0.654133062839409	Exon	Caudate
e568334	ENSG00000170525.18	ENSG00000170525	PFKFB3	0.096285508058204	1.22960354656944	1.88002893022727	0.0608543364055532	0.654133062839409	Exon	Caudate
e584023	ENSG00000060339.13	ENSG00000060339	CCAR1	0.082172985916784	-1.33584283394171	1.87999643452374	0.0608587775823407	0.654133062839409	Exon	Caudate
e696536	ENSG00000139116.18	ENSG00000139116	KIF21A	0.0505134867155927	1.161216443537	1.87994351607636	0.0608660105055441	0.654133062839409	Exon	Caudate
e659941	ENSG00000246523.7	ENSG00000246523		0.118703234605123	-2.60435317567315	1.87991146456031	0.0608703916724555	0.654133062839409	Exon	Caudate
e506080	ENSG00000104325.6	ENSG00000104325	DECR1	-0.0625605267210021	1.35988899575132	-1.87987537108296	0.0608753256547337	0.654133062839409	Exon	Caudate
e1073944	ENSG00000160469.16	ENSG00000160469	BRSK1	0.0592943469491809	1.59719949778864	1.87986284225093	0.0608770384252034	0.654133062839409	Exon	Caudate
e578481	ENSG00000279058.1	ENSG00000279058	AGAP14P	0.231855902131382	-3.34301987348561	1.87985706934358	0.0608778276315861	0.654133062839409	Exon	Caudate
e960696	ENSG00000108924.13	ENSG00000108924	HLF	0.0895965308508998	1.73813727034681	1.87983934239603	0.0608802511118789	0.654133062839409	Exon	Caudate
e572375	ENSG00000148444.15	ENSG00000148444	COMMD3	0.0722335205498461	0.343379026533506	1.87982317960857	0.0608824608231896	0.654133062839409	Exon	Caudate
e572380	ENSG00000148444.15	ENSG00000148444	COMMD3	0.0722335205498461	0.343379026533506	1.87982317960857	0.0608824608231896	0.654133062839409	Exon	Caudate
e228062	ENSG00000163938.16	ENSG00000163938	GNL3	-0.059223569002045	-0.133288123845403	-1.87981805835056	0.0608831609949086	0.654133062839409	Exon	Caudate
e843908	ENSG00000103811.15	ENSG00000103811	CTSH	0.294819260530331	-4.02696050301621	1.87981275465452	0.0608838861163759	0.654133062839409	Exon	Caudate
e46235	ENSG00000137965.10	ENSG00000137965	IFI44	-0.13648901700284	-2.43872149647089	-1.87981228578694	0.0608839502203089	0.654133062839409	Exon	Caudate
e763772	ENSG00000134871.17	ENSG00000134871	COL4A2	-0.195910466391824	-3.73311422758831	-1.87978912407277	0.0608871169774516	0.654133062839409	Exon	Caudate
e797876	ENSG00000198668.10	ENSG00000198668	CALM1	0.0627473173597707	6.28936485368359	1.87978077534851	0.0608882584801884	0.654133062839409	Exon	Caudate
e977162	ENSG00000167889.12	ENSG00000167889	MGAT5B	0.110364483314918	0.135619673081658	1.87976905228999	0.0608898613782831	0.654133062839409	Exon	Caudate
e179929	ENSG00000138442.9	ENSG00000138442	WDR12	0.0664351304334552	0.0394935494715906	1.87975424950633	0.0608918854184608	0.654133062839409	Exon	Caudate
e470749	ENSG00000128585.17	ENSG00000128585	MKLN1	-0.0560949887976445	1.42548445382505	-1.87974625890844	0.0608929780261614	0.654133062839409	Exon	Caudate
e219446	ENSG00000114270.16	ENSG00000114270	COL7A1	-0.183297735466834	-3.88691627243633	-1.87974510120043	0.0608931363286453	0.654133062839409	Exon	Caudate
e188844	ENSG00000124006.14	ENSG00000124006	OBSL1	-0.0896652286872333	-0.9558627311403	-1.87970085818648	0.0608991862789428	0.654133062839409	Exon	Caudate
e1118249	ENSG00000100033.16	ENSG00000100033	PRODH	-0.351832097965225	-3.61048250164249	-1.87968935276363	0.0609007596541212	0.654133062839409	Exon	Caudate
e446193	ENSG00000049541.10	ENSG00000049541	RFC2	-0.0636611334881776	-0.789068402264697	-1.87968219508758	0.0609017384887318	0.654133062839409	Exon	Caudate
e1163202	ENSG00000184867.13	ENSG00000184867	ARMCX2	0.0871792589132984	-0.0062753466375808	1.87966727432194	0.0609037789922134	0.654133062839409	Exon	Caudate
e301072	ENSG00000153064.11	ENSG00000153064	BANK1	0.169901282580004	-3.4978990150041	1.87966473353603	0.0609041264654711	0.654133062839409	Exon	Caudate
e340550	ENSG00000164199.15	ENSG00000164199	ADGRV1	-0.104731155102077	1.09601472765059	-1.87964962390842	0.0609061928646988	0.654133062839409	Exon	Caudate
e725295	ENSG00000011465.16	ENSG00000011465	DCN	0.12361864195433	-0.760661730139729	1.87963677226248	0.0609079505072616	0.654133062839409	Exon	Caudate
e387137	ENSG00000204220.10	ENSG00000204220	PFDN6	0.0510991861580079	1.57152291658856	1.87963217668021	0.0609085790277357	0.654133062839409	Exon	Caudate
e959714	ENSG00000108848.15	ENSG00000108848	LUC7L3	-0.0756861046422625	-1.03156070459493	-1.87962922204423	0.0609089831250164	0.654133062839409	Exon	Caudate
e100629	ENSG00000143819.12	ENSG00000143819	EPHX1	-0.079356927318415	1.6728186609268	-1.87962297015624	0.0609098381855615	0.654133062839409	Exon	Caudate
e894831	ENSG00000205250.8	ENSG00000205250	E2F4	-0.0441849917539065	0.657738766629785	-1.87958106569494	0.0609155696482387	0.654133062839409	Exon	Caudate
e556703	ENSG00000160447.6	ENSG00000160447	PKN3	-0.180951065795623	-3.68903094420238	-1.87955583948205	0.0609190201677289	0.654133062839409	Exon	Caudate
e1014945	ENSG00000031823.14	ENSG00000031823	RANBP3	-0.0755696316967258	-1.39641349950558	-1.87953369244997	0.0609220496413333	0.654133062839409	Exon	Caudate
e1014990	ENSG00000031823.14	ENSG00000031823	RANBP3	-0.0755696316967258	-1.39641349950558	-1.87953369244997	0.0609220496413333	0.654133062839409	Exon	Caudate
e980896	ENSG00000175866.15	ENSG00000175866	BAIAP2	0.0938861772083404	1.72598423151232	1.87952635835056	0.0609230528941422	0.654133062839409	Exon	Caudate
e1145948	ENSG00000169891.17	ENSG00000169891	REPS2	0.113170457478343	-1.71274972845495	1.87952614562142	0.0609230819941858	0.654133062839409	Exon	Caudate
e245075	ENSG00000160145.15	ENSG00000160145	KALRN	-0.174139529269801	-3.62001908374083	-1.87952254439773	0.0609235746212837	0.654133062839409	Exon	Caudate
e1063398	ENSG00000074219.13	ENSG00000074219	TEAD2	-0.197211459919935	-3.68107935481934	-1.87949717497285	0.0609270451094534	0.654133062839409	Exon	Caudate
e347206	ENSG00000155324.9	ENSG00000155324	GRAMD3	-0.0973336556536048	1.68303449888431	-1.87949479349453	0.0609273708995142	0.654133062839409	Exon	Caudate
e272823	ENSG00000119231.10	ENSG00000119231	SENP5	0.0261614198892445	3.17715189142171	1.87949315973169	0.0609275944017341	0.654133062839409	Exon	Caudate
e224222	ENSG00000012171.18	ENSG00000012171	SEMA3B	0.117284786523971	1.59002793478037	1.87948434113871	0.0609288008157203	0.654133062839409	Exon	Caudate
e734372	ENSG00000196510.12	ENSG00000196510	ANAPC7	0.0517319687986692	0.983263525548462	1.87946036052485	0.0609320815470102	0.654133062839409	Exon	Caudate
e149857	ENSG00000115084.12	ENSG00000115084	SLC35F5	-0.0589485317941661	-0.144394612911672	-1.87945830493069	0.0609323627748411	0.654133062839409	Exon	Caudate
e924003	ENSG00000007237.18	ENSG00000007237	GAS7	0.0735563434316513	3.51158261536121	1.87943364439594	0.060935736690673	0.654133062839409	Exon	Caudate
e539361	ENSG00000106829.18	ENSG00000106829	TLE4	0.0678641795294425	0.593841477774162	1.87942289114469	0.0609372079387451	0.654133062839409	Exon	Caudate
e489908	ENSG00000277586.1	ENSG00000277586	NEFL	0.135985202563116	2.48190037763373	1.87938940901951	0.0609417891156792	0.654133062839409	Exon	Caudate
e277682	ENSG00000087269.15	ENSG00000087269	NOP14	-0.0854369002239127	-1.93157687219012	-1.87937797598627	0.0609433535009818	0.654133062839409	Exon	Caudate
e298496	ENSG00000138642.14	ENSG00000138642	HERC6	-0.0819555035555428	-0.796955635637198	-1.87937655966406	0.0609435472990922	0.654133062839409	Exon	Caudate
e962335	ENSG00000108387.14	ENSG00000108387	SEPT4	0.104990704103032	2.75317277461883	1.87936934227022	0.0609445348770222	0.654133062839409	Exon	Caudate
e1052444	ENSG00000077348.8	ENSG00000077348	EXOSC5	0.0862790118099452	-1.01202622581208	1.87933252677116	0.0609495726607227	0.654133062839409	Exon	Caudate
e275709	ENSG00000174137.12	ENSG00000174137	FAM53A	-0.194535182420606	-3.61881733311155	-1.87930999661908	0.060952655827445	0.654133062839409	Exon	Caudate
e462291	ENSG00000187416.11	ENSG00000187416	LHFPL3	0.0788032372640606	0.92439055940404	1.87929039780905	0.0609553379564995	0.654133062839409	Exon	Caudate
e305592	ENSG00000164100.8	ENSG00000164100	NDST3	0.135983430432506	-1.23681347245882	1.8792869883982	0.0609558045499461	0.654133062839409	Exon	Caudate
e154327	ENSG00000176771.15	ENSG00000176771	NCKAP5	0.087844662725765	-0.100979846444954	1.87928617212625	0.0609559162609312	0.654133062839409	Exon	Caudate
e154348	ENSG00000176771.15	ENSG00000176771	NCKAP5	0.087844662725765	-0.100979846444954	1.87928617212625	0.0609559162609312	0.654133062839409	Exon	Caudate
e769574	ENSG00000100439.10	ENSG00000100439	ABHD4	-0.0997005440907845	-1.09944879563767	-1.87928601371054	0.0609559379409502	0.654133062839409	Exon	Caudate
e7859	ENSG00000188807.12	ENSG00000188807	TMEM201	-0.0817934990156668	-0.797944341723676	-1.87927742532955	0.0609571133154184	0.654133062839409	Exon	Caudate
e313811	ENSG00000171503.11	ENSG00000171503	ETFDH	-0.0583257496384966	0.274764884979657	-1.87927690045372	0.0609571851486203	0.654133062839409	Exon	Caudate
e922800	ENSG00000178921.13	ENSG00000178921	PFAS	0.100357994528376	-2.21734125259274	1.87926995489542	0.0609581357070885	0.654133062839409	Exon	Caudate
e700401	ENSG00000079387.13	ENSG00000079387	SENP1	-0.106833498997524	-2.50221879151595	-1.87926893890464	0.0609582747550633	0.654133062839409	Exon	Caudate
e365118	ENSG00000134516.15	ENSG00000134516	DOCK2	0.149778741240879	-1.80106908006212	1.87926735832596	0.060958491072773	0.654133062839409	Exon	Caudate
e490380	ENSG00000221914.8	ENSG00000221914	PPP2R2A	0.0491649996623597	3.73048786289463	1.87923540756348	0.0609628639851616	0.654133062839409	Exon	Caudate
e1037373	ENSG00000105726.16	ENSG00000105726	ATP13A1	0.0539145771981847	0.165853502072465	1.87922670791903	0.0609640546993643	0.654133062839409	Exon	Caudate
e552976	ENSG00000136828.18	ENSG00000136828	RALGPS1	0.0598484156372791	-0.0955792639434525	1.87922268553203	0.0609646052471767	0.654133062839409	Exon	Caudate
e856698	ENSG00000196557.11	ENSG00000196557	CACNA1H	0.111209420225957	0.413696539619682	1.87921700265601	0.0609653830746965	0.654133062839409	Exon	Caudate
e212141	ENSG00000235257.8	ENSG00000235257	ITGA9-AS1	0.132731329901504	-2.98312122917861	1.87920940929061	0.0609664224079067	0.654133062839409	Exon	Caudate
e596369	ENSG00000120053.10	ENSG00000120053	GOT1	0.085948315835996	2.89391730896387	1.8792019184591	0.0609674477213452	0.654133062839409	Exon	Caudate
e824379	ENSG00000166147.13	ENSG00000166147	FBN1	-0.0767465214201043	-0.687263547101521	-1.87919127793737	0.060968904175756	0.654133062839409	Exon	Caudate
e43178	ENSG00000118473.21	ENSG00000118473	SGIP1	0.0982079946674789	3.66706292233732	1.87916505266981	0.0609724939641214	0.654133062839409	Exon	Caudate
e728364	ENSG00000238105.7	ENSG00000238105	GOLGA2P5	-0.151636130678093	-2.65293828005181	-1.87916268400365	0.0609728182024601	0.654133062839409	Exon	Caudate
e1167152	ENSG00000131724.10	ENSG00000131724	IL13RA1	-0.101788010370651	2.45987709356728	-1.87916051877037	0.0609731145948456	0.654133062839409	Exon	Caudate
e133079	ENSG00000124357.12	ENSG00000124357	NAGK	0.0723728917791607	0.0474080377159219	1.87914079195391	0.0609758149956446	0.654133062839409	Exon	Caudate
e158171	ENSG00000183091.19	ENSG00000183091	NEB	0.199423722012595	-3.61552241002824	1.87913243615206	0.0609769588500286	0.654133062839409	Exon	Caudate
e734271	ENSG00000174437.16	ENSG00000174437	ATP2A2	0.0750813512439736	3.54056409630152	1.87912425410683	0.0609780789355647	0.654133062839409	Exon	Caudate
e361398	ENSG00000155511.17	ENSG00000155511	GRIA1	0.0989871546814226	-0.513616203759397	1.87902432908083	0.0609917596069216	0.654133062839409	Exon	Caudate
e122893	ENSG00000183023.18	ENSG00000183023	SLC8A1	0.0946584427954342	-0.496040224351036	1.87901117583326	0.0609935605997152	0.654133062839409	Exon	Caudate
e321699	ENSG00000245729.2	ENSG00000245729		0.167626086099095	-3.12845172038732	1.87900379537095	0.0609945711801157	0.654133062839409	Exon	Caudate
e751194	ENSG00000073910.19	ENSG00000073910	FRY	0.0833956308933081	0.641602557076506	1.87896880211315	0.0609993628717105	0.654133062839409	Exon	Caudate
e1061344	ENSG00000105483.16	ENSG00000105483	CARD8	-0.120583337796132	-2.07728972651477	-1.8789606894346	0.0610004738005061	0.654133062839409	Exon	Caudate
e114686	ENSG00000138031.14	ENSG00000138031	ADCY3	0.0829071533376477	1.2264759074235	1.87895685437473	0.0610009989693433	0.654133062839409	Exon	Caudate
e998256	ENSG00000101665.8	ENSG00000101665	SMAD7	0.0665176595188911	2.31388871259689	1.87893764338148	0.0610036297579986	0.654133062839409	Exon	Caudate
e529962	ENSG00000120162.9	ENSG00000120162	MOB3B	0.0607562369253648	1.70371493824269	1.87893508818815	0.0610039796779697	0.654133062839409	Exon	Caudate
e513248	ENSG00000177570.13	ENSG00000177570	SAMD12	0.0779491155356524	-0.606576089202793	1.87890803824135	0.0610076841249268	0.654133062839409	Exon	Caudate
e997382	ENSG00000167210.16	ENSG00000167210	LOXHD1	0.170518179356505	-2.7411577210946	1.87890732027204	0.0610077824522232	0.654133062839409	Exon	Caudate
e816939	ENSG00000166140.17	ENSG00000166140	ZFYVE19	0.0789481557778498	-0.985234919303557	1.87888407169072	0.0610109664620013	0.654133062839409	Exon	Caudate
e667077	ENSG00000149292.16	ENSG00000149292	TTC12	-0.147512639268909	-3.08780712671424	-1.87887061434514	0.061012809576096	0.654133062839409	Exon	Caudate
e135128	ENSG00000264324.1	ENSG00000264324		-0.195298018667845	-3.48870515839935	-1.87886299717409	0.0610138528421246	0.654133062839409	Exon	Caudate
e201953	ENSG00000163719.19	ENSG00000163719	MTMR14	-0.0469193646379688	0.637866835472811	-1.8788609605572	0.0610141317845745	0.654133062839409	Exon	Caudate
e201981	ENSG00000163719.19	ENSG00000163719	MTMR14	-0.0469193646379688	0.637866835472811	-1.8788609605572	0.0610141317845745	0.654133062839409	Exon	Caudate
e553103	ENSG00000136859.9	ENSG00000136859	ANGPTL2	0.127666115556287	-0.695959739642071	1.87884986206074	0.0610156518936187	0.654133062839409	Exon	Caudate
e884948	ENSG00000069329.15	ENSG00000069329	VPS35	0.0459453463260306	3.48421009608552	1.87883678470642	0.0610174430779673	0.654133062839409	Exon	Caudate
e559573	ENSG00000125485.17	ENSG00000125485	DDX31	0.0690762238428163	-1.00379959678644	1.87882197714604	0.0610194712986629	0.654133062839409	Exon	Caudate
e670432	ENSG00000019144.17	ENSG00000019144	PHLDB1	0.10396284083907	1.47391928285232	1.87881049617445	0.0610210439085289	0.654133062839409	Exon	Caudate
e248599	ENSG00000196455.7	ENSG00000196455	PIK3R4	0.0366056151138096	1.54994200997667	1.87879116185388	0.0610236923096268	0.654133062839409	Exon	Caudate
e85398	ENSG00000135837.15	ENSG00000135837	CEP350	-0.058540025678676	0.497455305252871	-1.87878685726485	0.0610242819620941	0.654133062839409	Exon	Caudate
e338932	ENSG00000145687.16	ENSG00000145687	SSBP2	0.0544288005397661	0.483961498102334	1.87873806330613	0.0610309662015999	0.654133062839409	Exon	Caudate
e844614	ENSG00000103888.15	ENSG00000103888	CEMIP	0.132188768496496	-2.54316936352827	1.87873460782516	0.061031439587842	0.654133062839409	Exon	Caudate
e677754	ENSG00000151500.14	ENSG00000151500	THYN1	0.05528694605167	1.22194527088872	1.87869904039201	0.0610363123528417	0.654133062839409	Exon	Caudate
e966226	ENSG00000198231.12	ENSG00000198231	DDX42	-0.0499385974931154	0.221427396978706	-1.87869620162228	0.0610367012803626	0.654133062839409	Exon	Caudate
e404529	ENSG00000118412.12	ENSG00000118412	CASP8AP2	-0.0757687029602173	-1.28962574482084	-1.87869144433263	0.061037353060592	0.654133062839409	Exon	Caudate
e425354	ENSG00000164880.15	ENSG00000164880	INTS1	0.0507132437221739	-0.0588610370709064	1.87869040302822	0.061037495726974	0.654133062839409	Exon	Caudate
e913401	ENSG00000132361.16	ENSG00000132361	CLUH	-0.0645069488142029	-0.0724583825272571	-1.87868557277715	0.0610381575106093	0.654133062839409	Exon	Caudate
e564948	ENSG00000187609.15	ENSG00000187609	EXD3	-0.142270215599579	-2.83440086273668	-1.87867622449286	0.0610394383184472	0.654133062839409	Exon	Caudate
e1069821	ENSG00000242779.6	ENSG00000242779	ZNF702P	0.129046642347837	0.821759732543533	1.87864999389632	0.0610430322901502	0.654133062839409	Exon	Caudate
e256879	ENSG00000196549.10	ENSG00000196549	MME	0.135006115619683	3.97125540383557	1.8786369487912	0.0610448197240376	0.654133062839409	Exon	Caudate
e355964	ENSG00000253953.2	ENSG00000253953	PCDHGB4	-0.0617826090642436	1.02663321902705	-1.87861822682027	0.0610473850753401	0.654133062839409	Exon	Caudate
e254643	ENSG00000188313.12	ENSG00000188313	PLSCR1	-0.130913800203702	-0.576009271432102	-1.87861145880487	0.0610483124750351	0.654133062839409	Exon	Caudate
e929987	ENSG00000108448.20	ENSG00000108448	TRIM16L	-0.120887299449118	-2.44624579206932	-1.87860709838263	0.0610489099760776	0.654133062839409	Exon	Caudate
e8988	ENSG00000271895.2	ENSG00000271895		-0.0637962482389645	0.274748896610241	-1.87860452761534	0.0610492622461059	0.654133062839409	Exon	Caudate
e627710	ENSG00000149084.12	ENSG00000149084	HSD17B12	-0.058171875551107	2.0636727167513	-1.87859164182353	0.0610510280005379	0.654133062839409	Exon	Caudate
e249798	ENSG00000240303.7	ENSG00000240303	ACAD11	0.186319616210159	-3.80232051398846	1.87858232556353	0.0610523046444939	0.654133062839409	Exon	Caudate
e521065	ENSG00000180900.17	ENSG00000180900	SCRIB	0.191285561649164	-3.5385492453352	1.87856781345905	0.0610542933397908	0.654133062839409	Exon	Caudate
e402347	ENSG00000065833.8	ENSG00000065833	ME1	-0.111040453383514	-2.14251961668586	-1.87848228508557	0.0610660149859799	0.654133062839409	Exon	Caudate
e530153	ENSG00000107201.9	ENSG00000107201	DDX58	0.0961239484488404	-1.28712580278514	1.87848156801538	0.0610661132682128	0.654133062839409	Exon	Caudate
e451036	ENSG00000085563.14	ENSG00000085563	ABCB1	-0.10696481422475	-0.113402472219942	-1.87847653879906	0.0610668025804569	0.654133062839409	Exon	Caudate
e1060034	ENSG00000118160.13	ENSG00000118160	SLC8A2	0.120185816312776	0.166811386380617	1.87846706568133	0.0610681009983419	0.654133062839409	Exon	Caudate
e468427	ENSG00000106344.8	ENSG00000106344	RBM28	-0.0386880783286952	3.31784588455153	-1.87846300910408	0.0610686570136999	0.654133062839409	Exon	Caudate
e1167975	ENSG00000125675.17	ENSG00000125675	GRIA3	0.0975763081714971	1.48213728012207	1.87843470006469	0.061072537313546	0.654133062839409	Exon	Caudate
e454232	ENSG00000158560.14	ENSG00000158560	DYNC1I1	0.0912590840307934	1.78731763316616	1.87842025263027	0.0610745176920933	0.654133062839409	Exon	Caudate
e737177	ENSG00000186815.12	ENSG00000186815	TPCN1	-0.0711024393110856	-0.405192014477048	-1.8784091619058	0.0610760379866709	0.654133062839409	Exon	Caudate
e247678	ENSG00000129071.9	ENSG00000129071	MBD4	0.0473904832645587	0.44188291488689	1.87840853577064	0.0610761238169795	0.654133062839409	Exon	Caudate
e806056	ENSG00000203485.12	ENSG00000203485	INF2	0.0935987351078742	-0.0103322535660257	1.87838344623289	0.061079563161332	0.654133062839409	Exon	Caudate
e1053758	ENSG00000160570.13	ENSG00000160570	DEDD2	-0.162085815576995	-3.30380743849048	-1.87838194804144	0.0610797685427226	0.654133062839409	Exon	Caudate
e674280	ENSG00000149564.11	ENSG00000149564	ESAM	-0.0910310766520865	-0.628577518472762	-1.87836903629816	0.0610815385884942	0.654133062839409	Exon	Caudate
e595398	ENSG00000171307.18	ENSG00000171307	ZDHHC16	0.0636631722593227	-0.403838696071515	1.87829674146232	0.061091450134929	0.654133062839409	Exon	Caudate
e990883	ENSG00000186481.16	ENSG00000186481	ANKRD20A5P	0.190741210602646	-3.54858425332991	1.87828610424901	0.0610929085986112	0.654133062839409	Exon	Caudate
e487176	ENSG00000147416.10	ENSG00000147416	ATP6V1B2	0.0762477193476425	1.36248502517957	1.87827554559565	0.0610943563196037	0.654133062839409	Exon	Caudate
e547246	ENSG00000165124.17	ENSG00000165124	SVEP1	0.175978533188462	-1.65743411534799	1.87827006642189	0.0610951075928305	0.654133062839409	Exon	Caudate
e722293	ENSG00000091039.16	ENSG00000091039	OSBPL8	0.0824065494443048	3.00738765522032	1.87826206902467	0.0610962041643628	0.654133062839409	Exon	Caudate
e837950	ENSG00000159322.17	ENSG00000159322	ADPGK	0.154473838421392	-3.14684147897221	1.87825509939781	0.0610971598254262	0.654133062839409	Exon	Caudate
e1078615	ENSG00000088881.20	ENSG00000088881	EBF4	0.0695856342550562	0.203307535075101	1.878254055177	0.0610973030079315	0.654133062839409	Exon	Caudate
e1069294	ENSG00000167555.13	ENSG00000167555	ZNF528	0.127782219886615	-2.80991424118926	1.87823361755153	0.0611001054507053	0.654133062839409	Exon	Caudate
e454231	ENSG00000158560.14	ENSG00000158560	DYNC1I1	0.0743789075143211	1.71884951512364	1.87823089974518	0.0611004781290935	0.654133062839409	Exon	Caudate
e949834	ENSG00000108861.8	ENSG00000108861	DUSP3	-0.135078026748606	-2.75638913570337	-1.87822275135895	0.0611015954854634	0.654133062839409	Exon	Caudate
e284261	ENSG00000181826.9	ENSG00000181826	RELL1	-0.103866887081481	0.317925742162817	-1.87822020292387	0.0611019449458981	0.654133062839409	Exon	Caudate
e221687	ENSG00000185909.14	ENSG00000185909	KLHDC8B	-0.0754876922200464	-0.918348969677614	-1.87821481742402	0.0611026834512901	0.654133062839409	Exon	Caudate
e403354	ENSG00000203875.10	ENSG00000203875	SNHG5	0.154857321403746	-3.1573521589566	1.8782128984284	0.0611029466020302	0.654133062839409	Exon	Caudate
e635810	ENSG00000006118.14	ENSG00000006118	TMEM132A	0.0712324025473975	2.32279007212943	1.87817704704894	0.0611078630538551	0.654133062839409	Exon	Caudate
e557935	ENSG00000136878.12	ENSG00000136878	USP20	-0.0600951219396952	-0.632244939110068	-1.87816528374009	0.0611094762779904	0.654133062839409	Exon	Caudate
e779410	ENSG00000179454.13	ENSG00000179454	KLHL28	0.0851819692149751	-0.73668063093544	1.87815032521457	0.0611115277463602	0.654133062839409	Exon	Caudate
e701134	ENSG00000174233.11	ENSG00000174233	ADCY6	-0.104484396561761	-2.29883764383053	-1.87814904845985	0.0611117028479505	0.654133062839409	Exon	Caudate
e231269	ENSG00000136068.14	ENSG00000136068	FLNB	-0.0714102438127849	0.0612169113166421	-1.87814803969028	0.0611118411967876	0.654133062839409	Exon	Caudate
e336096	ENSG00000164347.17	ENSG00000164347	GFM2	0.0669186231615324	0.0425495279547813	1.87810896589507	0.0611172002168216	0.654133062839409	Exon	Caudate
e618935	ENSG00000072952.18	ENSG00000072952	MRVI1	-0.0900679068292111	-0.0710858759622149	-1.87808416752141	0.0611206015475658	0.654133062839409	Exon	Caudate
e895593	ENSG00000159714.10	ENSG00000159714	ZDHHC1	-0.124979992948854	-2.90822714873516	-1.87808097771976	0.0611210390703594	0.654133062839409	Exon	Caudate
e10562	ENSG00000162493.16	ENSG00000162493	PDPN	0.208925063614289	-3.28903046746216	1.87805324737892	0.0611248427570883	0.654133062839409	Exon	Caudate
e572437	ENSG00000269897.5	ENSG00000269897	COMMD3-BMI1	0.0721597484913459	0.343323186011478	1.87804758684264	0.0611256192198649	0.654133062839409	Exon	Caudate
e688926	ENSG00000165714.10	ENSG00000165714	BORCS5	0.0613907618534045	0.234126012136215	1.87804208969443	0.061126373278349	0.654133062839409	Exon	Caudate
e572335	ENSG00000148444.15	ENSG00000148444	COMMD3	0.0721734555695464	0.343418945993139	1.8780380974942	0.0611269209039504	0.654133062839409	Exon	Caudate
e572340	ENSG00000148444.15	ENSG00000148444	COMMD3	0.0721734555695464	0.343418945993139	1.8780380974942	0.0611269209039504	0.654133062839409	Exon	Caudate
e572344	ENSG00000148444.15	ENSG00000148444	COMMD3	0.0721734555695464	0.343418945993139	1.8780380974942	0.0611269209039504	0.654133062839409	Exon	Caudate
e572349	ENSG00000148444.15	ENSG00000148444	COMMD3	0.0721734555695464	0.343418945993139	1.8780380974942	0.0611269209039504	0.654133062839409	Exon	Caudate
e572351	ENSG00000148444.15	ENSG00000148444	COMMD3	0.0721734555695464	0.343418945993139	1.8780380974942	0.0611269209039504	0.654133062839409	Exon	Caudate
e572357	ENSG00000148444.15	ENSG00000148444	COMMD3	0.0721734555695464	0.343418945993139	1.8780380974942	0.0611269209039504	0.654133062839409	Exon	Caudate
e572407	ENSG00000269897.5	ENSG00000269897	COMMD3-BMI1	0.0721734555695464	0.343418945993139	1.8780380974942	0.0611269209039504	0.654133062839409	Exon	Caudate
e1057529	ENSG00000125744.11	ENSG00000125744	RTN2	0.093520890279173	-0.806786429772814	1.87803776573908	0.0611269664122716	0.654133062839409	Exon	Caudate
e1061361	ENSG00000105479.15	ENSG00000105479	CCDC114	-0.357092786323341	-4.49409789436197	-1.87796196760378	0.061137364717181	0.654133062839409	Exon	Caudate
e1129323	ENSG00000198832.10	ENSG00000198832		-0.0756831904982889	1.44620543092575	-1.87796121429066	0.0611374680672034	0.654133062839409	Exon	Caudate
e91334	ENSG00000077157.21	ENSG00000077157	PPP1R12B	0.0550614253693899	0.326317980227254	1.87795835026844	0.0611378609951241	0.654133062839409	Exon	Caudate
e268995	ENSG00000113916.17	ENSG00000113916	BCL6	-0.128883321458915	-2.14775472122513	-1.87794766678255	0.0611393267284994	0.654133062839409	Exon	Caudate
e269004	ENSG00000113916.17	ENSG00000113916	BCL6	-0.128883321458915	-2.14775472122513	-1.87794766678255	0.0611393267284994	0.654133062839409	Exon	Caudate
e538470	ENSG00000135045.6	ENSG00000135045	C9orf40	0.0602401071932543	0.812214066709091	1.87793852814944	0.0611405805371724	0.654133062839409	Exon	Caudate
e218068	ENSG00000114650.18	ENSG00000114650	SCAP	0.0513369970456611	1.21742045218079	1.87793542212185	0.0611410066850175	0.654133062839409	Exon	Caudate
e208434	ENSG00000077092.18	ENSG00000077092	RARB	0.113881699238682	1.09455105598287	1.87791448362029	0.0611438795176737	0.654133062839409	Exon	Caudate
e223044	ENSG00000176095.11	ENSG00000176095	IP6K1	0.0514592510254264	1.91979757446927	1.87791301549155	0.0611440809540719	0.654133062839409	Exon	Caudate
e162849	ENSG00000184611.11	ENSG00000184611	KCNH7	0.120165155089164	-2.19147330395508	1.87790087847357	0.0611457462495979	0.654133062839409	Exon	Caudate
e313094	ENSG00000061918.12	ENSG00000061918	GUCY1B3	0.103373506858512	2.61264837687906	1.87790048003001	0.0611458009198676	0.654133062839409	Exon	Caudate
e849146	ENSG00000182054.9	ENSG00000182054	IDH2	-0.122862926088934	-2.87861338639688	-1.8778987409725	0.0611460395356736	0.654133062839409	Exon	Caudate
e151969	ENSG00000169967.16	ENSG00000169967	MAP3K2	-0.0468754434823587	0.279546395643019	-1.87789343388448	0.0611467677251703	0.654133062839409	Exon	Caudate
e716355	ENSG00000135506.15	ENSG00000135506	OS9	-0.0385415813495359	2.07513657328462	-1.87785222570834	0.0611524221750399	0.654133062839409	Exon	Caudate
e1134933	ENSG00000183741.11	ENSG00000183741	CBX6	0.071906135175694	1.09170086574252	1.87784467083931	0.0611534588763805	0.654133062839409	Exon	Caudate
e1140445	ENSG00000100426.6	ENSG00000100426	ZBED4	-0.0370642113884063	2.13624352758083	-1.87784092399452	0.0611539730348599	0.654133062839409	Exon	Caudate
e618367	ENSG00000133789.14	ENSG00000133789	SWAP70	-0.111420215371865	-1.79086871490135	-1.87781176824132	0.0611579740380213	0.654133062839409	Exon	Caudate
e489195	ENSG00000120889.12	ENSG00000120889	TNFRSF10B	-0.211454487354301	-3.75434042140825	-1.87779091335376	0.0611608360585358	0.654133062839409	Exon	Caudate
e190359	ENSG00000168958.19	ENSG00000168958	MFF	-0.0382607821141863	1.43214901423996	-1.87776816622938	0.0611639578871451	0.654133062839409	Exon	Caudate
e109910	ENSG00000232044.6	ENSG00000232044	LINC01105	0.0634210340382573	4.54815829005401	1.87774290336678	0.0611674251324095	0.654133062839409	Exon	Caudate
e1115596	ENSG00000142156.14	ENSG00000142156	COL6A1	-0.113663097699926	-1.66554276712886	-1.87772456060717	0.0611699427185738	0.654133062839409	Exon	Caudate
e124121	ENSG00000138078.15	ENSG00000138078	PREPL	0.0835109201514908	3.83000592666267	1.87771557151552	0.0611711765236412	0.654133062839409	Exon	Caudate
e100682	ENSG00000196187.11	ENSG00000196187	TMEM63A	0.143689105578901	1.08350606955943	1.87770678461438	0.061172382596883	0.654133062839409	Exon	Caudate
e34896	ENSG00000117480.15	ENSG00000117480	FAAH	0.0697225879175124	1.73906027054818	1.87767758502285	0.0611763906189781	0.654133062839409	Exon	Caudate
e81653	ENSG00000117479.12	ENSG00000117479	SLC19A2	-0.0786779489321782	0.936886480273061	-1.87766856818237	0.0611776283412291	0.654133062839409	Exon	Caudate
e569326	ENSG00000134463.14	ENSG00000134463	ECHDC3	-0.20585506684828	-3.44730858650167	-1.8776186329865	0.06118448321483	0.654133062839409	Exon	Caudate
e1151883	ENSG00000102265.11	ENSG00000102265	TIMP1	-0.162022543757102	-0.802269649122786	-1.87760966281149	0.0611857146667819	0.654133062839409	Exon	Caudate
e967407	ENSG00000258890.6	ENSG00000258890	CEP95	-0.0571977070332479	-0.0333611752498397	-1.87760748946765	0.0611860130329054	0.654133062839409	Exon	Caudate
e92700	ENSG00000133056.13	ENSG00000133056	PIK3C2B	0.0883711588985553	-0.565620598691327	1.87759866710928	0.0611872242171652	0.654133062839409	Exon	Caudate
e1063228	ENSG00000197813.5	ENSG00000197813		-0.187933302334511	-3.77093307383136	-1.87759491871195	0.0611877388248118	0.654133062839409	Exon	Caudate
e1105330	ENSG00000142192.20	ENSG00000142192	APP	0.0583768564624504	5.08576798165376	1.87759030699524	0.0611883719602508	0.654133062839409	Exon	Caudate
e826990	ENSG00000197535.14	ENSG00000197535	MYO5A	0.0848139090531639	1.72346233557238	1.87758945872219	0.0611884884189367	0.654133062839409	Exon	Caudate
e508128	ENSG00000164941.13	ENSG00000164941	INTS8	-0.0642655601335358	-0.545607980133065	-1.8775879144683	0.061188700428713	0.654133062839409	Exon	Caudate
e424328	ENSG00000071994.10	ENSG00000071994	PDCD2	0.068046298375986	-0.557443354694647	1.87756159653137	0.061192313697847	0.654133062839409	Exon	Caudate
e801776	ENSG00000259110.1	ENSG00000259110		0.131122472676171	-0.735091325274214	1.87753771176786	0.0611955930627979	0.654133062839409	Exon	Caudate
e720468	ENSG00000111596.11	ENSG00000111596	CNOT2	-0.0830056392528457	-1.26539896383979	-1.87750588996465	0.0611999624059689	0.654133062839409	Exon	Caudate
e789921	ENSG00000100650.15	ENSG00000100650	SRSF5	-0.0576329408799981	2.26476147032046	-1.87750575123435	0.0611999814551197	0.654133062839409	Exon	Caudate
e662519	ENSG00000165895.17	ENSG00000165895	ARHGAP42	-0.121639290823634	-2.23277162842331	-1.87749245938519	0.0612018065908216	0.654133062839409	Exon	Caudate
e833654	ENSG00000157890.17	ENSG00000157890	MEGF11	-0.140735049342556	-2.86805015474086	-1.87748698191461	0.061202558728617	0.654133062839409	Exon	Caudate
e843044	ENSG00000103740.9	ENSG00000103740	ACSBG1	-0.191355822926816	-3.31468961453445	-1.87746086429998	0.0612061451694157	0.654133062839409	Exon	Caudate
e1161130	ENSG00000131174.4	ENSG00000131174	COX7B	0.0671510189076843	3.93731981942444	1.87745808782066	0.0612065264426364	0.654133062839409	Exon	Caudate
e1109857	ENSG00000157540.19	ENSG00000157540	DYRK1A	-0.0526338286592004	0.328063604276865	-1.87745802927097	0.061206534482851	0.654133062839409	Exon	Caudate
e1121702	ENSG00000183506.16	ENSG00000183506	PI4KAP2	0.258290715371759	-2.06985143501391	1.87745502292928	0.0612069473236303	0.654133062839409	Exon	Caudate
e854273	ENSG00000086504.15	ENSG00000086504	MRPL28	0.073798343111628	1.90285463098543	1.87744845864226	0.0612078487612713	0.654133062839409	Exon	Caudate
e780899	ENSG00000198513.11	ENSG00000198513	ATL1	0.0717678652441324	1.99431351050197	1.87743995809456	0.0612090161114053	0.654133062839409	Exon	Caudate
e483829	ENSG00000154319.14	ENSG00000154319	FAM167A	0.0782069578898636	1.64710172956348	1.87742488516649	0.0612110860687873	0.654133062839409	Exon	Caudate
e390943	ENSG00000146122.16	ENSG00000146122	DAAM2	0.103258629471137	1.85889496446648	1.87742138486595	0.0612115667715693	0.654133062839409	Exon	Caudate
e169871	ENSG00000237298.9	ENSG00000237298	TTN-AS1	-0.168687000038858	-3.83222758631697	-1.8774030477695	0.0612140850904097	0.654133062839409	Exon	Caudate
e523632	ENSG00000198169.8	ENSG00000198169	ZNF251	-0.10829207356329	-2.51984163296613	-1.87736879452755	0.0612187894783566	0.654133062839409	Exon	Caudate
e775659	ENSG00000092140.14	ENSG00000092140	G2E3	0.0729457841897767	0.0279218538920177	1.87733332807148	0.0612236608075563	0.654133062839409	Exon	Caudate
e665623	ENSG00000137713.15	ENSG00000137713	PPP2R1B	0.0762304457853458	-0.735268691234565	1.87733276392567	0.0612237382957692	0.654133062839409	Exon	Caudate
e665639	ENSG00000137713.15	ENSG00000137713	PPP2R1B	0.0762304457853458	-0.735268691234565	1.87733276392567	0.0612237382957692	0.654133062839409	Exon	Caudate
e665672	ENSG00000137713.15	ENSG00000137713	PPP2R1B	0.0762304457853458	-0.735268691234565	1.87733276392567	0.0612237382957692	0.654133062839409	Exon	Caudate
e665724	ENSG00000137713.15	ENSG00000137713	PPP2R1B	0.0762304457853458	-0.735268691234565	1.87733276392567	0.0612237382957692	0.654133062839409	Exon	Caudate
e963864	ENSG00000170832.12	ENSG00000170832	USP32	0.047550656702364	1.07826035447796	1.8773141967222	0.0612262886383605	0.654133062839409	Exon	Caudate
e927498	ENSG00000260328.1	ENSG00000260328		0.125039019100363	3.03416217623144	1.87730011488849	0.0612282229411687	0.654133062839409	Exon	Caudate
e876736	ENSG00000077235.17	ENSG00000077235	GTF3C1	0.0429755123066804	1.03296066962439	1.87729904701717	0.0612283696277237	0.654133062839409	Exon	Caudate
e127960	ENSG00000115392.11	ENSG00000115392	FANCL	0.0594738222445571	0.705323376535659	1.87727434855779	0.0612317623763753	0.654133062839409	Exon	Caudate
e603270	ENSG00000165672.6	ENSG00000165672	PRDX3	0.06287573999481	2.14737614883767	1.87725483920883	0.0612344424239546	0.654133062839409	Exon	Caudate
e1142481	ENSG00000100288.19	ENSG00000100288	CHKB	0.105182530458192	-2.28293454381586	1.87725113988481	0.0612349506202549	0.654133062839409	Exon	Caudate
e1061369	ENSG00000105479.15	ENSG00000105479	CCDC114	-0.357914040803515	-4.22242004260871	-1.87724430217194	0.0612358899633652	0.654133062839409	Exon	Caudate
e572363	ENSG00000148444.15	ENSG00000148444	COMMD3	0.0721356232194822	0.34340154795229	1.87722587679142	0.0612384212428064	0.654133062839409	Exon	Caudate
e572368	ENSG00000148444.15	ENSG00000148444	COMMD3	0.0721356232194822	0.34340154795229	1.87722587679142	0.0612384212428064	0.654133062839409	Exon	Caudate
e572426	ENSG00000269897.5	ENSG00000269897	COMMD3-BMI1	0.0721356232194822	0.34340154795229	1.87722587679142	0.0612384212428064	0.654133062839409	Exon	Caudate
e572429	ENSG00000269897.5	ENSG00000269897	COMMD3-BMI1	0.0721356232194822	0.34340154795229	1.87722587679142	0.0612384212428064	0.654133062839409	Exon	Caudate
e799683	ENSG00000100605.16	ENSG00000100605	ITPK1	0.0364245254235339	5.42412040665558	1.87721805243379	0.0612394961796532	0.654133062839409	Exon	Caudate
e93692	ENSG00000117266.15	ENSG00000117266	CDK18	0.13598778761193	0.377949379165906	1.87721700293294	0.0612396403648412	0.654133062839409	Exon	Caudate
e282033	ENSG00000047662.4	ENSG00000047662	FAM184B	0.129070044450393	-2.29581860235566	1.87721639181683	0.0612397243228742	0.654133062839409	Exon	Caudate
e687926	ENSG00000139112.10	ENSG00000139112	GABARAPL1	0.0836574934714969	6.07149251265302	1.87721133307315	0.0612404193207781	0.654133062839409	Exon	Caudate
e1094644	ENSG00000101017.13	ENSG00000101017	CD40	-0.151912352656528	-3.2170068298787	-1.87716284079091	0.0612470817887237	0.654151252344549	Exon	Caudate
e735561	ENSG00000111271.14	ENSG00000111271	ACAD10	0.0823364357134066	-1.74576923292054	1.8771612379422	0.0612473020181395	0.654151252344549	Exon	Caudate
e509051	ENSG00000104375.15	ENSG00000104375	STK3	-0.130534078853482	-2.4520002523303	-1.87715947116631	0.0612475447717094	0.654151252344549	Exon	Caudate
e965137	ENSG00000170921.14	ENSG00000170921	TANC2	0.0864666717313588	1.65814475975945	1.87711815019533	0.0612532224676287	0.654192586424839	Exon	Caudate
e888796	ENSG00000187193.8	ENSG00000187193	MT1X	-0.177246739973636	2.13269906231451	-1.87706695768232	0.0612602571667374	0.654248410612991	Exon	Caudate
e453978	ENSG00000236197.3	ENSG00000236197		-0.114705547577179	-0.168718970620265	-1.87703648083473	0.0612644455092873	0.654273833832909	Exon	Caudate
e888821	ENSG00000102900.12	ENSG00000102900	NUP93	0.0653422922538832	0.84090254542839	1.87694412918792	0.0612771385752094	0.654314735463461	Exon	Caudate
e339315	ENSG00000038427.15	ENSG00000038427	VCAN	0.126437456351554	4.26297491834405	1.87694009267339	0.0612776934148011	0.654314735463461	Exon	Caudate
e198662	ENSG00000006607.13	ENSG00000006607	FARP2	-0.101495117040699	-1.99279946788654	-1.87693303843638	0.0612786630658272	0.654314735463461	Exon	Caudate
e207244	ENSG00000182568.16	ENSG00000182568	SATB1	-0.0585044982729455	0.172705975533876	-1.87692914459333	0.0612791983054922	0.654314735463461	Exon	Caudate
e919309	ENSG00000170291.14	ENSG00000170291	ELP5	0.0605058907494496	0.507794318874576	1.87691745059288	0.0612808057621287	0.654314735463461	Exon	Caudate
e760839	ENSG00000125257.13	ENSG00000125257	ABCC4	-0.143133512391375	-2.43290657318093	-1.87690617764735	0.0612823553737636	0.654314735463461	Exon	Caudate
e904477	ENSG00000166451.13	ENSG00000166451	CENPN	0.0823565609810238	-1.18024768750159	1.87689182357884	0.0612843285726047	0.654314735463461	Exon	Caudate
e189488	ENSG00000123983.13	ENSG00000123983	ACSL3	-0.0462124383092116	3.0419265778743	-1.87686397376611	0.0612881571303884	0.654314735463461	Exon	Caudate
e1094480	ENSG00000124140.13	ENSG00000124140	SLC12A5	0.142124778861243	3.16534917005945	1.87686144155535	0.0612885052472651	0.654314735463461	Exon	Caudate
e763375	ENSG00000233532.5	ENSG00000233532	LINC00460	0.194287803105237	-3.53533623902077	1.87683895677566	0.0612915964251374	0.654314735463461	Exon	Caudate
e78721	ENSG00000158882.13	ENSG00000158882	TOMM40L	0.0603461974396186	-0.0436537765325895	1.87682424192714	0.0612936194732814	0.654314735463461	Exon	Caudate
e698890	ENSG00000111371.15	ENSG00000111371	SLC38A1	0.0914085567944464	-1.01379688663616	1.87681355072257	0.0612950893717893	0.654314735463461	Exon	Caudate
e205417	ENSG00000154767.14	ENSG00000154767	XPC	-0.0698168032368943	-0.318133824413582	-1.87681296110306	0.0612951704374866	0.654314735463461	Exon	Caudate
e638181	ENSG00000149541.9	ENSG00000149541	B3GAT3	0.0492730866356125	2.14295729092824	1.87680696611392	0.0612959946825306	0.654314735463461	Exon	Caudate
e687901	ENSG00000139112.10	ENSG00000139112	GABARAPL1	0.0836382769917265	6.07159044953952	1.8768010951712	0.0612968018814863	0.654314735463461	Exon	Caudate
e1161136	ENSG00000131174.4	ENSG00000131174	COX7B	0.0665884461372551	3.9501118808239	1.87679100274279	0.0612981895153482	0.654314735463461	Exon	Caudate
e226633	ENSG00000164087.7	ENSG00000164087	POC1A	0.166211089011968	-3.7163889770394	1.87678502944368	0.0612990108118623	0.654314735463461	Exon	Caudate
e247671	ENSG00000129071.9	ENSG00000129071	MBD4	0.047330527049132	0.441979184487425	1.87674746821786	0.0613041754881015	0.654341808462167	Exon	Caudate
e734892	ENSG00000204852.15	ENSG00000204852	TCTN1	-0.0625902997046008	1.15168368298315	-1.87673376733067	0.0613060594529322	0.654341808462167	Exon	Caudate
e993443	ENSG00000134504.12	ENSG00000134504	KCTD1	0.101244511957926	1.04752867539006	1.87671385061722	0.0613087982218328	0.654341808462167	Exon	Caudate
e130628	ENSG00000197223.11	ENSG00000197223	C1D	0.075316490360319	0.603851771262562	1.87669415508269	0.0613115066762017	0.654341808462167	Exon	Caudate
e899809	ENSG00000261556.9	ENSG00000261556	SMG1P7	-0.10967667549532	-2.08758610612908	-1.87669106344909	0.0613119318348282	0.654341808462167	Exon	Caudate
e109271	ENSG00000186487.17	ENSG00000186487	MYT1L	0.11765712578089	2.15225472834701	1.876687692861	0.0613123953578144	0.654341808462167	Exon	Caudate
e435246	ENSG00000122643.18	ENSG00000122643	NT5C3A	-0.0679804154324527	-0.525352631283413	-1.87665721393455	0.0613165869494517	0.654351032770174	Exon	Caudate
e734279	ENSG00000174437.16	ENSG00000174437	ATP2A2	0.0707321365407929	4.91444403620228	1.87663365709994	0.0613198267487749	0.654351032770174	Exon	Caudate
e610802	ENSG00000214063.10	ENSG00000214063	TSPAN4	-0.128866757725275	-2.86190230991292	-1.87663096731678	0.0613201966868852	0.654351032770174	Exon	Caudate
e971363	ENSG00000170412.16	ENSG00000170412	GPRC5C	-0.103081815121951	-1.1358534409303	-1.87662882057306	0.0613204919396432	0.654351032770174	Exon	Caudate
e733374	ENSG00000151148.13	ENSG00000151148	UBE3B	0.0776259889662516	-1.49067222647676	1.876527817651	0.0613343847293952	0.654429237264994	Exon	Caudate
e41017	ENSG00000162599.15	ENSG00000162599	NFIA	-0.0700430922656983	0.878709020331393	-1.87651847135873	0.0613356704291414	0.654429237264994	Exon	Caudate
e833276	ENSG00000138614.14	ENSG00000138614	VWA9	-0.0438151520757856	1.22410890323212	-1.87651438314031	0.061336232821913	0.654429237264994	Exon	Caudate
e654131	ENSG00000110237.3	ENSG00000110237	ARHGEF17	0.0758194909802642	0.953710858818015	1.87650517685407	0.06133749929363	0.654429237264994	Exon	Caudate
e1113470	ENSG00000160209.18	ENSG00000160209	PDXK	0.132863744036072	-2.08859572684852	1.87650517624608	0.0613374993772694	0.654429237264994	Exon	Caudate
e347386	ENSG00000164904.16	ENSG00000164904	ALDH7A1	-0.0700927501089329	2.47729648253727	-1.87648710903514	0.0613399848739018	0.654429237264994	Exon	Caudate
e1026827	ENSG00000104907.12	ENSG00000104907	TRMT1	0.0534336772222059	0.198013405527102	1.87648352022951	0.0613404785939568	0.654429237264994	Exon	Caudate
e820880	ENSG00000168781.21	ENSG00000168781	PPIP5K1	0.273096747207148	-3.87250879017307	1.87647013585147	0.0613423199420555	0.654429590050099	Exon	Caudate
e687939	ENSG00000139112.10	ENSG00000139112	GABARAPL1	0.0836235672326673	6.07154376070486	1.87645426527779	0.0613445033866289	0.654433592357762	Exon	Caudate
e371444	ENSG00000131459.12	ENSG00000131459	GFPT2	-0.0927449760073015	-1.04045915077825	-1.87643157639077	0.0613476249945168	0.654434846759876	Exon	Caudate
e487846	ENSG00000158863.21	ENSG00000158863	FAM160B2	0.0741120913815299	-1.07248152952988	1.87641975997393	0.0613492507863159	0.654434846759876	Exon	Caudate
e371450	ENSG00000131459.12	ENSG00000131459	GFPT2	-0.0862174160238552	-0.840589995102217	-1.87640461871298	0.0613513340876078	0.654434846759876	Exon	Caudate
e36232	ENSG00000162374.16	ENSG00000162374	ELAVL4	0.10296218672079	-2.11594847746066	1.87638179636522	0.0613544743484701	0.654434846759876	Exon	Caudate
e935139	ENSG00000196535.15	ENSG00000196535	MYO18A	0.0582272175904063	0.997483618313282	1.87638027288601	0.0613546839776801	0.654434846759876	Exon	Caudate
e129263	ENSG00000115504.14	ENSG00000115504	EHBP1	0.119124495663728	-2.66842436176345	1.8763745551041	0.0613554707440381	0.654434846759876	Exon	Caudate
e196503	ENSG00000130414.11	ENSG00000130414	NDUFA10	0.0407635724313162	1.51511551773963	1.87635495895394	0.0613581672364427	0.654438025949792	Exon	Caudate
e936613	ENSG00000250462.8	ENSG00000250462	LRRC37BP1	0.0373049304349125	2.00775611356145	1.87634474820762	0.0613595723065528	0.654438025949792	Exon	Caudate
e662338	ENSG00000149972.10	ENSG00000149972	CNTN5	0.121002606617618	-2.62858655999797	1.87632663609341	0.0613620647259518	0.654438025949792	Exon	Caudate
e517855	ENSG00000147724.11	ENSG00000147724	FAM135B	0.0907623518008336	2.27094901740253	1.87631982503708	0.0613630020214592	0.654438025949792	Exon	Caudate
e150988	ENSG00000144118.13	ENSG00000144118	RALB	-0.0746665825125909	-0.817227350044105	-1.87628956584747	0.0613671662481439	0.654449089957332	Exon	Caudate
e280411	ENSG00000071127.16	ENSG00000071127	WDR1	-0.0889683461720496	-0.975908775538261	-1.87628041642575	0.0613684254248154	0.654449089957332	Exon	Caudate
e689320	ENSG00000134531.9	ENSG00000134531	EMP1	-0.264274539847529	-2.13921345851573	-1.87626461539183	0.061370600071105	0.654449089957332	Exon	Caudate
e141177	ENSG00000186281.12	ENSG00000186281	GPAT2	0.190927603663698	-3.34648652511914	1.87625972762718	0.0613712727716566	0.654449089957332	Exon	Caudate
e246889	ENSG00000058262.9	ENSG00000058262	SEC61A1	0.168143989752825	-3.60101586954067	1.87622661770827	0.0613758298342745	0.65445011493167	Exon	Caudate
e471932	ENSG00000155561.14	ENSG00000155561	NUP205	0.0651579905878979	-0.961087409765405	1.87622171261421	0.0613765049676957	0.65445011493167	Exon	Caudate
e314249	ENSG00000145416.13	ENSG00000145416	MARCH1	0.072352387143242	2.41521875775103	1.87621961340919	0.0613767939025656	0.65445011493167	Exon	Caudate
e718064	ENSG00000184575.11	ENSG00000184575	XPOT	-0.047320645081201	1.90045909324203	-1.87617434058476	0.0613830255355561	0.654495160761847	Exon	Caudate
e280357	ENSG00000071127.16	ENSG00000071127	WDR1	-0.089300943469985	-0.952884573740719	-1.87615522407728	0.0613856570084	0.654495160761847	Exon	Caudate
e694098	ENSG00000110841.13	ENSG00000110841	PPFIBP1	-0.0943534304622291	-1.3549984427523	-1.87608766952173	0.0613949569466513	0.654495160761847	Exon	Caudate
e941512	ENSG00000278053.4	ENSG00000278053	DDX52	-0.106921158873439	-2.63797177819219	-1.87608380354544	0.0613954891940144	0.654495160761847	Exon	Caudate
e941541	ENSG00000278053.4	ENSG00000278053	DDX52	-0.106921158873439	-2.63797177819219	-1.87608380354544	0.0613954891940144	0.654495160761847	Exon	Caudate
e962163	ENSG00000108387.14	ENSG00000108387	SEPT4	0.107438237970377	2.61655451807695	1.87607084277416	0.0613972735930916	0.654495160761847	Exon	Caudate
e1134274	ENSG00000213923.10	ENSG00000213923	CSNK1E	-0.062340720213991	-0.376979585388145	-1.87606336954556	0.0613983025037849	0.654495160761847	Exon	Caudate
e417599	ENSG00000111961.17	ENSG00000111961	SASH1	-0.0582642254513934	1.34384991060563	-1.87604714448901	0.0614005364114845	0.654495160761847	Exon	Caudate
e788560	ENSG00000054690.13	ENSG00000054690	PLEKHH1	0.135267780355915	1.36027603536736	1.87604704111674	0.0614005506442626	0.654495160761847	Exon	Caudate
e694584	ENSG00000187950.8	ENSG00000187950	OVCH1	0.171235275207197	-3.08189553901962	1.87604698089152	0.0614005589363538	0.654495160761847	Exon	Caudate
e846313	ENSG00000235370.6	ENSG00000235370	DNM1P51	-0.126103316409105	-1.60001806626101	-1.87603189895563	0.0614026355174692	0.654495160761847	Exon	Caudate
e70033	ENSG00000160716.5	ENSG00000160716	CHRNB2	0.13240365505814	-1.41443354100685	1.87594724311559	0.0614142925793591	0.654495160761847	Exon	Caudate
e1125900	ENSG00000235954.6	ENSG00000235954	TTC28-AS1	0.094446332059455	-0.766821627502446	1.87588290818941	0.0614231526928921	0.654495160761847	Exon	Caudate
e188325	ENSG00000123992.18	ENSG00000123992	DNPEP	-0.0610572746256314	-0.543597304976229	-1.87588116237834	0.0614233931382895	0.654495160761847	Exon	Caudate
e615885	ENSG00000179532.12	ENSG00000179532	DNHD1	-0.122876102644389	-1.4283825105644	-1.87586309991525	0.0614258808738447	0.654495160761847	Exon	Caudate
e275321	ENSG00000159674.11	ENSG00000159674	SPON2	-0.207827176605535	-3.53384244987487	-1.87586097795696	0.0614261731357791	0.654495160761847	Exon	Caudate
e275352	ENSG00000159674.11	ENSG00000159674	SPON2	-0.207827176605535	-3.53384244987487	-1.87586097795696	0.0614261731357791	0.654495160761847	Exon	Caudate
e437474	ENSG00000002746.14	ENSG00000002746	HECW1	0.157550876927965	-2.69525284914845	1.87584582798182	0.061428259808411	0.654495160761847	Exon	Caudate
e928117	ENSG00000072310.16	ENSG00000072310	SREBF1	-0.102843354307276	0.549443517312267	-1.87584400708095	0.0614285106130529	0.654495160761847	Exon	Caudate
e1160030	ENSG00000147099.19	ENSG00000147099	HDAC8	0.100541005207408	-2.32170014726329	1.87584060033219	0.0614289798492327	0.654495160761847	Exon	Caudate
e497804	ENSG00000253729.7	ENSG00000253729	PRKDC	0.0485286861962335	0.835572861880591	1.87582110638765	0.0614316649486983	0.654495160761847	Exon	Caudate
e1109740	ENSG00000182670.13	ENSG00000182670	TTC3	0.146030998137196	-2.67448426918372	1.87581705538389	0.0614322229469361	0.654495160761847	Exon	Caudate
e739778	ENSG00000110871.14	ENSG00000110871	COQ5	0.0461974504880388	1.20869353963307	1.87581009230128	0.0614331820740883	0.654495160761847	Exon	Caudate
e595287	ENSG00000171311.12	ENSG00000171311	EXOSC1	0.0546220606903413	0.398049526297438	1.87577947293578	0.0614373998745958	0.654495160761847	Exon	Caudate
e259608	ENSG00000169064.12	ENSG00000169064	ZBBX	-0.162860426096652	-2.26409192922175	-1.87577564893204	0.0614379266458846	0.654495160761847	Exon	Caudate
e105698	ENSG00000198626.15	ENSG00000198626	RYR2	0.117630699232025	0.910600980686393	1.87576132564348	0.061439899767583	0.654495160761847	Exon	Caudate
e727282	ENSG00000188596.10	ENSG00000188596	CFAP54	-0.21699220551377	-3.16345096083172	-1.87575512505319	0.0614407539536289	0.654495160761847	Exon	Caudate
e270603	ENSG00000145014.17	ENSG00000145014	TMEM44	-0.145034489654864	-3.05880200491872	-1.87575212274488	0.0614411675516474	0.654495160761847	Exon	Caudate
e891330	ENSG00000140859.15	ENSG00000140859	KIFC3	0.071334986874776	-0.535173025857574	1.87574009200613	0.0614428249295383	0.654495160761847	Exon	Caudate
e944660	ENSG00000108352.11	ENSG00000108352	RAPGEFL1	0.101258739158279	-0.375488725440701	1.87573974731196	0.0614428724158234	0.654495160761847	Exon	Caudate
e817765	ENSG00000103932.11	ENSG00000103932	RPAP1	0.0598842944768123	0.116482807721621	1.87573094441226	0.0614440851446707	0.654495160761847	Exon	Caudate
e178266	ENSG00000003402.19	ENSG00000003402	CFLAR	-0.0580094421610566	0.189943369590494	-1.87572180839706	0.0614453437861166	0.654495160761847	Exon	Caudate
e1090975	ENSG00000149633.11	ENSG00000149633	KIAA1755	0.1473636282729	-2.25334317711396	1.87571036029975	0.0614469209864385	0.654495160761847	Exon	Caudate
e763056	ENSG00000134900.11	ENSG00000134900	TPP2	0.0460822782472854	1.48394372065282	1.87570491216102	0.0614476715864036	0.654495160761847	Exon	Caudate
e632221	ENSG00000109920.12	ENSG00000109920	FNBP4	0.122337479148253	-2.39641679911706	1.87566474941313	0.0614532051162822	0.654495160761847	Exon	Caudate
e632224	ENSG00000109920.12	ENSG00000109920	FNBP4	0.122337479148253	-2.39641679911706	1.87566474941313	0.0614532051162822	0.654495160761847	Exon	Caudate
e869055	ENSG00000179889.18	ENSG00000179889	PDXDC1	0.0712260506658727	-0.0945335939315967	1.87565676142268	0.0614543057323841	0.654495160761847	Exon	Caudate
e594527	ENSG00000229417.1	ENSG00000229417	NPM1P25	0.237580151334701	-3.72071618862893	1.87565222012938	0.0614549314565787	0.654495160761847	Exon	Caudate
e807268	ENSG00000182979.17	ENSG00000182979	MTA1	0.0631657543971177	-0.100236012741616	1.87564806965153	0.0614555033367165	0.654495160761847	Exon	Caudate
e129565	ENSG00000014641.17	ENSG00000014641	MDH1	0.0864808326611282	3.41334681933608	1.87564172126645	0.0614563780675265	0.654495160761847	Exon	Caudate
e478484	ENSG00000133612.18	ENSG00000133612	AGAP3	0.0455003844735687	1.84226897665897	1.87563659830849	0.0614570839568217	0.654495160761847	Exon	Caudate
e378567	ENSG00000197062.11	ENSG00000197062	ZSCAN26	0.0716179077431808	-0.511456888120702	1.87562715568087	0.0614583850684585	0.654495160761847	Exon	Caudate
e477336	ENSG00000127399.14	ENSG00000127399	LRRC61	0.153674715819312	-3.65723674682659	1.87562427251348	0.0614587823483122	0.654495160761847	Exon	Caudate
e127768	ENSG00000233251.7	ENSG00000233251		-0.186611984637767	-3.61540731704112	-1.87560245024099	0.0614617893706713	0.654507924253981	Exon	Caudate
e371336	ENSG00000050748.17	ENSG00000050748	MAPK9	0.0763316837583224	1.83992424987401	1.87558484779448	0.0614642150068957	0.654514495983658	Exon	Caudate
e561686	ENSG00000107147.12	ENSG00000107147	KCNT1	0.124663072036295	-0.569170295511679	1.87556311551164	0.0614672098488062	0.654525039905669	Exon	Caudate
e1014323	ENSG00000130255.12	ENSG00000130255	RPL36	-0.0604812287864955	3.60926112879321	-1.87555141532665	0.0614688222563086	0.654525039905669	Exon	Caudate
e149424	ENSG00000189223.14	ENSG00000189223	PAX8-AS1	0.428658831494472	-3.12070973542055	1.87551579470138	0.0614737313663674	0.654554798833256	Exon	Caudate
e1132118	ENSG00000100353.17	ENSG00000100353	EIF3D	-0.0378325423175827	1.12748170551707	-1.87550180949764	0.061475658847344	0.654554798833256	Exon	Caudate
e271565	ENSG00000242086.8	ENSG00000242086	LINC00969	-0.186963988795788	-3.25884836428821	-1.87543422188469	0.0614849746744201	0.654554798833256	Exon	Caudate
e246112	ENSG00000163884.3	ENSG00000163884	KLF15	-0.0944468615746881	1.76582424994642	-1.87541630303911	0.06148744468569	0.654554798833256	Exon	Caudate
e646029	ENSG00000174996.11	ENSG00000174996	KLC2	0.0861577621659234	0.778791493146112	1.87541067865275	0.0614882199924667	0.654554798833256	Exon	Caudate
e63604	ENSG00000178104.19	ENSG00000178104	PDE4DIP	0.256604328073681	-3.60422488362767	1.87538998513833	0.0614910726086175	0.654554798833256	Exon	Caudate
e237273	ENSG00000114021.11	ENSG00000114021	NIT2	0.0717667772029936	0.246461014177383	1.87538829347147	0.0614913058109989	0.654554798833256	Exon	Caudate
e489568	ENSG00000197217.12	ENSG00000197217	ENTPD4	0.0564193000108936	-0.428495411474362	1.87537929615655	0.061492546135683	0.654554798833256	Exon	Caudate
e698670	ENSG00000177119.15	ENSG00000177119	ANO6	-0.101787329619558	-1.4730635572045	-1.87536087261731	0.0614950859772312	0.654554798833256	Exon	Caudate
e420266	ENSG00000029639.10	ENSG00000029639	TFB1M	0.0902066673555522	-1.49285543258474	1.87536075849472	0.0614951017102722	0.654554798833256	Exon	Caudate
e1152611	ENSG00000102312.20	ENSG00000102312	PORCN	-0.0810874656066	-1.34594615552868	-1.8753603304749	0.0614951607174928	0.654554798833256	Exon	Caudate
e646115	ENSG00000174996.11	ENSG00000174996	KLC2	0.086109165950073	0.779096668693434	1.87534004909392	0.0614979567819696	0.654554798833256	Exon	Caudate
e716255	ENSG00000135454.13	ENSG00000135454	B4GALNT1	0.144001620945982	-1.86787118616607	1.87533709588807	0.0614983639304147	0.654554798833256	Exon	Caudate
e66767	ENSG00000143393.16	ENSG00000143393	PI4KB	0.0772347955284162	-1.19433350910606	1.87532544274651	0.0614999705312613	0.654554798833256	Exon	Caudate
e189584	ENSG00000085449.14	ENSG00000085449	WDFY1	-0.0673341754990684	-1.17863932055671	-1.87531851332293	0.0615009258968553	0.654554798833256	Exon	Caudate
e950334	ENSG00000108840.15	ENSG00000108840	HDAC5	0.0511319243193399	0.94799930221063	1.87530144443715	0.0615032792514493	0.654554798833256	Exon	Caudate
e88402	ENSG00000162687.16	ENSG00000162687	KCNT2	-0.152051124956047	-3.48744611829467	-1.87529826811378	0.0615037171919369	0.654554798833256	Exon	Caudate
e38770	ENSG00000081870.11	ENSG00000081870	HSPB11	-0.0805798384623366	-0.212944523150844	-1.87529496720509	0.0615041723125657	0.654554798833256	Exon	Caudate
e417564	ENSG00000111961.17	ENSG00000111961	SASH1	-0.0561155554967683	0.626909913459584	-1.87523037186686	0.0615130791116569	0.654582171528843	Exon	Caudate
e603531	ENSG00000197771.12	ENSG00000197771	MCMBP	-0.0532460456965155	0.404546278996923	-1.87520980738865	0.0615159148922621	0.654582171528843	Exon	Caudate
e859078	ENSG00000065057.7	ENSG00000065057	NTHL1	0.086715057205012	-0.297925937733993	1.87520390115118	0.0615167293649912	0.654582171528843	Exon	Caudate
e816202	ENSG00000128944.13	ENSG00000128944	KNSTRN	-0.0916731257155998	-1.52689344838626	-1.87520287193417	0.0615168712953839	0.654582171528843	Exon	Caudate
e182748	ENSG00000115365.11	ENSG00000115365	LANCL1	0.0649649575303682	2.68030931976034	1.8751999110283	0.061517279609753	0.654582171528843	Exon	Caudate
e859092	ENSG00000065057.7	ENSG00000065057	NTHL1	0.098792431425364	-0.521488995091991	1.87517596134234	0.0615205823983275	0.654582171528843	Exon	Caudate
e878096	ENSG00000176046.8	ENSG00000176046	NUPR1	-0.139512578051914	0.103676416615308	-1.87514625373939	0.0615246794389425	0.654582171528843	Exon	Caudate
e1158068	ENSG00000079482.12	ENSG00000079482	OPHN1	-0.0612979367706927	0.732823834797705	-1.87514197408714	0.0615252696738476	0.654582171528843	Exon	Caudate
e470013	ENSG00000146842.16	ENSG00000146842	TMEM209	-0.0698339974040358	-0.288505044465551	-1.87512429242298	0.061527708317989	0.654582171528843	Exon	Caudate
e890783	ENSG00000205336.11	ENSG00000205336	ADGRG1	-0.0952954377612425	1.15049671026835	-1.8751129213463	0.0615292766522672	0.654582171528843	Exon	Caudate
e1069805	ENSG00000180257.13	ENSG00000180257	ZNF816	0.0906654622436366	-1.74377228108194	1.87508975800128	0.0615324715156633	0.654582171528843	Exon	Caudate
e525500	ENSG00000080608.9	ENSG00000080608	PUM3	0.0942679004904126	-1.74864676486535	1.87506600828547	0.061535747398898	0.654582171528843	Exon	Caudate
e484791	ENSG00000164741.14	ENSG00000164741	DLC1	0.109185868945899	-0.997302483039852	1.87506582816971	0.0615357722434637	0.654582171528843	Exon	Caudate
e784786	ENSG00000100592.15	ENSG00000100592	DAAM1	0.0912197321836961	-0.77127683152459	1.87506479090419	0.0615359153205576	0.654582171528843	Exon	Caudate
e1015508	ENSG00000125651.13	ENSG00000125651	GTF2F1	-0.0656735724471378	0.334455247321759	-1.87506000925177	0.0615365748900005	0.654582171528843	Exon	Caudate
e810928	ENSG00000206149.10	ENSG00000206149	HERC2P9	-0.220263420606393	-2.13450178450966	-1.87505298231134	0.0615375441796448	0.654582171528843	Exon	Caudate
e819021	ENSG00000214013.9	ENSG00000214013	GANC	0.0716759753004007	-0.468540979799769	1.87503770581891	0.0615396514486155	0.654582171528843	Exon	Caudate
e1034386	ENSG00000207166.1	ENSG00000207166	SNORA68	0.113645268469224	0.0075165268098896	1.87503129912441	0.0615405352183204	0.654582171528843	Exon	Caudate
e93469	ENSG00000133069.15	ENSG00000133069	TMCC2	0.0777970830687564	1.58481216818807	1.87502713462522	0.0615411096946699	0.654582171528843	Exon	Caudate
e935799	ENSG00000198720.12	ENSG00000198720	ANKRD13B	0.0800066705431278	-0.471204556282432	1.87499795279273	0.06154513533918	0.65460124577575	Exon	Caudate
e141829	ENSG00000114982.17	ENSG00000114982	KANSL3	-0.0607347139110004	-0.406912151666799	-1.87497399137004	0.0615484409898705	0.65460124577575	Exon	Caudate
e687957	ENSG00000139112.10	ENSG00000139112	GABARAPL1	0.0835788538323448	6.07109271093183	1.87496874017556	0.0615491654496499	0.65460124577575	Exon	Caudate
e617989	ENSG00000184014.7	ENSG00000184014	DENND5A	0.0519507487723738	2.80872680895464	1.87495545411833	0.0615509984383782	0.65460124577575	Exon	Caudate
e724304	ENSG00000072041.16	ENSG00000072041	SLC6A15	0.0854130089645019	1.24518325521882	1.87493791969007	0.0615534176159767	0.65460124577575	Exon	Caudate
e894583	ENSG00000102878.16	ENSG00000102878	HSF4	-0.117960712654201	-2.35387986761515	-1.87493074546297	0.0615544074474478	0.65460124577575	Exon	Caudate
e1052363	ENSG00000255730.5	ENSG00000255730		0.105100479758318	-0.664239094029455	1.87492236105858	0.0615555642644113	0.65460124577575	Exon	Caudate
e991131	ENSG00000265015.1	ENSG00000265015		0.162170396296126	-2.15142986317812	1.87490308338878	0.0615582241206143	0.654610296383486	Exon	Caudate
e931163	ENSG00000072210.18	ENSG00000072210	ALDH3A2	0.0929066620016808	-0.977817895133221	1.87486946835671	0.0615628624175383	0.654640384584357	Exon	Caudate
e5612	ENSG00000196581.10	ENSG00000196581	AJAP1	0.152067755154188	-1.95410612148197	1.87484203222837	0.0615666483471737	0.654661407474088	Exon	Caudate
e355152	ENSG00000113108.18	ENSG00000113108	APBB3	0.0601371025008662	0.27352070992132	1.87480155151611	0.0615722346610017	0.65468805197292	Exon	Caudate
e399852	ENSG00000079841.18	ENSG00000079841	RIMS1	0.10413792543315	-0.940314928550771	1.87479765732253	0.0615727720795737	0.65468805197292	Exon	Caudate
e496302	ENSG00000070718.11	ENSG00000070718	AP3M2	0.051987284811836	0.984054968337716	1.8747483735397	0.0615795738297824	0.654732270681743	Exon	Caudate
e1020097	ENSG00000171466.9	ENSG00000171466	ZNF562	-0.231561954263994	-2.99911670272381	-1.8747347112124	0.0615814595045476	0.654732270681743	Exon	Caudate
e504098	ENSG00000104435.13	ENSG00000104435	STMN2	0.124190426017926	3.59466094102253	1.87471908741778	0.0615836159598986	0.654732270681743	Exon	Caudate
e775745	ENSG00000092140.14	ENSG00000092140	G2E3	0.0624284923501106	0.35207882555115	1.87470565388994	0.0615854701565051	0.654732270681743	Exon	Caudate
e522523	ENSG00000179832.17	ENSG00000179832	MROH1	-0.104336089509629	-2.05174201536766	-1.8746873296314	0.0615879994833765	0.654732270681743	Exon	Caudate
e233742	ENSG00000163376.11	ENSG00000163376	KBTBD8	0.131745408240808	-2.24774512793741	1.87467703545047	0.061589420443595	0.654732270681743	Exon	Caudate
e736270	ENSG00000173064.11	ENSG00000173064	HECTD4	0.0699189947798454	1.15604835827359	1.87467577357981	0.0615895946281483	0.654732270681743	Exon	Caudate
e1143563	ENSG00000056998.18	ENSG00000056998	GYG2	-0.217982664423437	-2.62532655010042	-1.87463395872504	0.0615953668473069	0.654774399459783	Exon	Caudate
e927428	ENSG00000283033.1	ENSG00000283033		0.220242153200545	-2.47973030570036	1.8745894943432	0.0616015053065137	0.654791072381294	Exon	Caudate
e141414	ENSG00000144028.14	ENSG00000144028	SNRNP200	-0.040807914194478	1.43144748158705	-1.87457335025457	0.0616037341786811	0.654791072381294	Exon	Caudate
e362006	ENSG00000155508.13	ENSG00000155508	CNOT8	-0.0722214242131215	-0.664836045004747	-1.87457137274245	0.0616040072009741	0.654791072381294	Exon	Caudate
e611048	ENSG00000183020.13	ENSG00000183020	AP2A2	-0.17752849025963	-3.92833194444037	-1.87457017614748	0.0616041724075817	0.654791072381294	Exon	Caudate
e272916	ENSG00000119227.7	ENSG00000119227	PIGZ	-0.0906585299673704	0.524508175498565	-1.87453855221334	0.0616085386657541	0.654818249718269	Exon	Caudate
e48712	ENSG00000197147.12	ENSG00000197147	LRRC8B	0.0528422842400578	4.37587707125933	1.87448504561941	0.0616159268080293	0.654868192463447	Exon	Caudate
e921802	ENSG00000170004.16	ENSG00000170004	CHD3	0.081216620512292	0.758048549777914	1.87447831286956	0.0616168565122126	0.654868192463447	Exon	Caudate
e567569	ENSG00000173848.18	ENSG00000173848	NET1	-0.0921248969334878	3.16169338560518	-1.87446156845255	0.0616191687464761	0.654872092762258	Exon	Caudate
e96900	ENSG00000162772.16	ENSG00000162772	ATF3	-0.241587448309136	-3.74153175270852	-1.87444944801691	0.0616208425007693	0.654872092762258	Exon	Caudate
e48717	ENSG00000197147.12	ENSG00000197147	LRRC8B	0.052839890141826	4.37586158838262	1.87442247181925	0.0616245678759834	0.654892452981751	Exon	Caudate
e708360	ENSG00000139625.12	ENSG00000139625	MAP3K12	0.0642214237978732	-0.508358151721995	1.87439586721187	0.0616282421184162	0.654893613487554	Exon	Caudate
e902871	ENSG00000168411.13	ENSG00000168411	RFWD3	0.0795455372611999	-1.36907522388733	1.87439547559168	0.0616282962046759	0.654893613487554	Exon	Caudate
e163476	ENSG00000136531.14	ENSG00000136531	SCN2A	0.135420994042039	1.71134779834968	1.8743686186197	0.0616320054874014	0.654913800279787	Exon	Caudate
e275721	ENSG00000163950.12	ENSG00000163950	SLBP	0.0640411857310544	0.390594747129233	1.87433379340724	0.0616368155597609	0.654928947606527	Exon	Caudate
e633592	ENSG00000149131.15	ENSG00000149131	SERPING1	-0.118078730980884	0.44999495507502	-1.87431284392639	0.061639709260764	0.654928947606527	Exon	Caudate
e146427	ENSG00000115652.14	ENSG00000115652	UXS1	0.0630240049415918	-0.891900326044347	1.87426403709072	0.0616464512685505	0.654928947606527	Exon	Caudate
e340547	ENSG00000164199.15	ENSG00000164199	ADGRV1	-0.0919406337212676	1.80511780209175	-1.87425932216796	0.0616471026041622	0.654928947606527	Exon	Caudate
e862486	ENSG00000010539.11	ENSG00000010539	ZNF200	-0.0817072737514293	-1.84069717030787	-1.87425117828589	0.0616482276414494	0.654928947606527	Exon	Caudate
e39298	ENSG00000184313.19	ENSG00000184313	MROH7	-0.160802426946916	-2.82376671198989	-1.87424327343339	0.0616493196742953	0.654928947606527	Exon	Caudate
e511291	ENSG00000176406.21	ENSG00000176406	RIMS2	0.120255128592542	0.650218256256002	1.87423708669995	0.0616501743651034	0.654928947606527	Exon	Caudate
e492199	ENSG00000133872.13	ENSG00000133872	SARAF	-0.0345795160177747	4.31212060714789	-1.87423286874937	0.0616507570762468	0.654928947606527	Exon	Caudate
e95905	ENSG00000117594.9	ENSG00000117594	HSD11B1	-0.163711814279035	-1.84038088208948	-1.87422896906478	0.061651295822918	0.654928947606527	Exon	Caudate
e788564	ENSG00000054690.13	ENSG00000054690	PLEKHH1	0.135250233554898	2.05237780129581	1.87422729161086	0.0616515275666377	0.654928947606527	Exon	Caudate
e538821	ENSG00000106772.17	ENSG00000106772	PRUNE2	0.175829636749182	-2.64576610873902	1.8741279820924	0.0616652486715673	0.655055480083974	Exon	Caudate
e1010368	ENSG00000130332.14	ENSG00000130332	LSM7	0.0935849030916281	0.603026061493189	1.87410944605872	0.0616678099846619	0.655063460760758	Exon	Caudate
e740992	ENSG00000089094.17	ENSG00000089094	KDM2B	0.0720404162143936	-0.947325141891952	1.87404712762299	0.0616764218076839	0.655109319630161	Exon	Caudate
e253318	ENSG00000069849.10	ENSG00000069849	ATP1B3	0.154950587759728	-1.79696829235034	1.87403496140027	0.0616781031820872	0.655109319630161	Exon	Caudate
e1008976	ENSG00000115257.15	ENSG00000115257	PCSK4	-0.135611609383758	-3.23681715618122	-1.87401518139243	0.0616808368644146	0.655109319630161	Exon	Caudate
e753798	ENSG00000168852.12	ENSG00000168852	TPTE2P5	0.0733598986897973	-0.797479735314805	1.87401437851337	0.0616809478278866	0.655109319630161	Exon	Caudate
e1111623	ENSG00000141956.13	ENSG00000141956	PRDM15	0.152884071686021	-3.47163867092413	1.87401271350177	0.0616811779446038	0.655109319630161	Exon	Caudate
e16147	ENSG00000125944.18	ENSG00000125944	HNRNPR	0.0942453399412323	-1.10675177355435	1.87398755324192	0.061684655362412	0.65512252610636	Exon	Caudate
e12438	ENSG00000058453.16	ENSG00000058453	CROCC	-0.132256794332252	-2.80808562197656	-1.87397440087735	0.0616864732251218	0.65512252610636	Exon	Caudate
e727123	ENSG00000111144.9	ENSG00000111144	LTA4H	-0.0538417241644318	0.00373544285465	-1.87396442574105	0.0616878519748237	0.65512252610636	Exon	Caudate
e806262	ENSG00000142208.15	ENSG00000142208	AKT1	0.052723643234881	1.10200701429581	1.87393720013335	0.0616916151914242	0.655131622987959	Exon	Caudate
e731580	ENSG00000013503.9	ENSG00000013503	POLR3B	0.0862014927311172	-1.0157898629838	1.87391595034199	0.0616945525428099	0.655131622987959	Exon	Caudate
e969502	ENSG00000141338.13	ENSG00000141338	ABCA8	0.141187870701386	0.287152697180541	1.87389923874513	0.0616968626627609	0.655131622987959	Exon	Caudate
e74924	ENSG00000143320.8	ENSG00000143320	CRABP2	0.116949803224147	-0.961839498168386	1.87386312433481	0.0617018551672711	0.655131622987959	Exon	Caudate
e465776	ENSG00000105974.11	ENSG00000105974	CAV1	-0.170774879560911	-3.19247110576008	-1.87386056198421	0.0617022094028074	0.655131622987959	Exon	Caudate
e572290	ENSG00000136770.10	ENSG00000136770	DNAJC1	-0.0700431953891252	0.47649706969804	-1.87385646145763	0.0617027762890264	0.655131622987959	Exon	Caudate
e734525	ENSG00000204856.11	ENSG00000204856	FAM216A	0.171951093285903	-3.11168154260798	1.87384019677099	0.0617050248786494	0.655131622987959	Exon	Caudate
e281816	ENSG00000169744.12	ENSG00000169744	LDB2	0.109831521605146	2.14225005482212	1.8738397713939	0.061705083687859	0.655131622987959	Exon	Caudate
e802131	ENSG00000066629.16	ENSG00000066629	EML1	0.0779736005184439	0.548011953173294	1.87382454462819	0.0617071888485038	0.655131622987959	Exon	Caudate
e1050064	ENSG00000197782.14	ENSG00000197782	ZNF780A	0.102226826822306	-2.39070070575432	1.87381147447173	0.0617089958969805	0.655131622987959	Exon	Caudate
e305935	ENSG00000145390.11	ENSG00000145390	USP53	-0.0924217883551091	-1.56301269401281	-1.87380232192963	0.0617102613316725	0.655131622987959	Exon	Caudate
e431107	ENSG00000105877.17	ENSG00000105877	DNAH11	-0.383036131880326	-3.21826822651683	-1.87380057888198	0.061710502328689	0.655131622987959	Exon	Caudate
e77272	ENSG00000122218.14	ENSG00000122218	COPA	0.0373641135318517	1.5992045052362	1.87376228064223	0.0617157977120596	0.655131622987959	Exon	Caudate
e954620	ENSG00000006025.11	ENSG00000006025	OSBPL7	-0.168312492207852	-3.78818478198847	-1.87375624492896	0.0617166322865713	0.655131622987959	Exon	Caudate
e12922	ENSG00000179051.13	ENSG00000179051	RCC2	0.0564792634504793	0.319999139610318	1.87375202787751	0.0617172153953245	0.655131622987959	Exon	Caudate
e172293	ENSG00000144331.18	ENSG00000144331	ZNF385B	0.116833009739383	0.0568594799372467	1.87374872505623	0.0617176720929728	0.655131622987959	Exon	Caudate
e836936	ENSG00000175318.11	ENSG00000175318	GRAMD2	0.0979610697867417	0.050848084447173	1.87372330255605	0.0617211874834595	0.655136722547316	Exon	Caudate
e354202	ENSG00000170464.9	ENSG00000170464	DNAJC18	0.0525040944706637	0.506768734706288	1.87371906853379	0.0617217729747512	0.655136722547316	Exon	Caudate
e881601	ENSG00000169221.13	ENSG00000169221	TBC1D10B	0.0490216336712996	1.61668255491362	1.87367923828885	0.061727281027538	0.65517597134156	Exon	Caudate
e102328	ENSG00000154358.20	ENSG00000154358	OBSCN	0.111590485711953	0.796486218742785	1.87359565693141	0.0617388406706454	0.655208744120673	Exon	Caudate
e644607	ENSG00000173327.7	ENSG00000173327	MAP3K11	0.104399302342391	-1.66467929304746	1.87358598396082	0.0617401785981111	0.655208744120673	Exon	Caudate
e1026666	ENSG00000104907.12	ENSG00000104907	TRMT1	0.0973817976367765	-2.21368654895842	1.87358199362714	0.0617407305324813	0.655208744120673	Exon	Caudate
e688367	ENSG00000111196.9	ENSG00000111196	MAGOHB	0.0665836695476321	-0.396031446838055	1.87357973214515	0.0617410433376256	0.655208744120673	Exon	Caudate
e881937	ENSG00000261459.1	ENSG00000261459		0.0754668813191545	-0.457660029134405	1.87356540468978	0.0617430251225591	0.655208744120673	Exon	Caudate
e1028082	ENSG00000187556.7	ENSG00000187556	NANOS3	-0.101885272729623	-1.85719679116316	-1.8735528727604	0.0617447585922575	0.655208744120673	Exon	Caudate
e859218	ENSG00000103197.16	ENSG00000103197	TSC2	-0.135368032184685	-3.40487628915596	-1.87355188086822	0.0617448957967244	0.655208744120673	Exon	Caudate
e632229	ENSG00000030066.13	ENSG00000030066	NUP160	0.0958828335315658	-1.9788030900758	1.87354154675294	0.0617463252885039	0.655208744120673	Exon	Caudate
e569807	ENSG00000123240.16	ENSG00000123240	OPTN	0.0413668032612743	1.95760085496447	1.87352891763773	0.0617480722791026	0.655208744120673	Exon	Caudate
e340543	ENSG00000164199.15	ENSG00000164199	ADGRV1	-0.0978934087904271	0.708176950466631	-1.87348783113796	0.0617537560753393	0.655208744120673	Exon	Caudate
e215175	ENSG00000230084.5	ENSG00000230084		-0.141505580925013	-1.59238616606839	-1.87348748260213	0.0617538042927111	0.655208744120673	Exon	Caudate
e1091811	ENSG00000174306.21	ENSG00000174306	ZHX3	-0.0381378439179702	4.59634514458822	-1.87347281957155	0.0617558328436244	0.655208744120673	Exon	Caudate
e851068	ENSG00000173575.19	ENSG00000173575	CHD2	-0.0488613665046912	0.937195742044765	-1.87343348410904	0.0617612749654487	0.655208744120673	Exon	Caudate
e178116	ENSG00000196290.14	ENSG00000196290	NIF3L1	0.0527758602717042	0.148011288097333	1.87341158285219	0.0617643052107654	0.655208744120673	Exon	Caudate
e149418	ENSG00000189223.14	ENSG00000189223	PAX8-AS1	0.413814627123971	-3.36434937401379	1.87340122175115	0.061765738809799	0.655208744120673	Exon	Caudate
e320249	ENSG00000028310.17	ENSG00000028310	BRD9	0.056684907125076	-0.0691369800814451	1.87339016526133	0.0617672686558072	0.655208744120673	Exon	Caudate
e265042	ENSG00000161202.17	ENSG00000161202	DVL3	0.0503299586468284	0.0411328231699899	1.87338995753093	0.0617672973990039	0.655208744120673	Exon	Caudate
e1128757	ENSG00000167065.13	ENSG00000167065	DUSP18	0.142709047374995	-2.8601510739476	1.87338832098716	0.0617675238443349	0.655208744120673	Exon	Caudate
e526419	ENSG00000147854.16	ENSG00000147854	UHRF2	0.0636751410173824	-0.321205288854846	1.87337658333348	0.0617691479805215	0.655208744120673	Exon	Caudate
e703879	ENSG00000139624.12	ENSG00000139624	CERS5	0.0585306145032961	0.634882231255975	1.87337647562081	0.0617691628848616	0.655208744120673	Exon	Caudate
e657343	ENSG00000048649.13	ENSG00000048649	RSF1	0.0608372974144044	-0.434438373705105	1.87335994260974	0.0617714506140945	0.655208744120673	Exon	Caudate
e58870	ENSG00000173218.14	ENSG00000173218	VANGL1	-0.153122066462882	-3.49315995207807	-1.8733598388408	0.0617714649731788	0.655208744120673	Exon	Caudate
e1025294	ENSG00000269590.1	ENSG00000269590		0.0503528648336289	1.76550015445991	1.87334492222953	0.0617735290964618	0.655208744120673	Exon	Caudate
e128147	ENSG00000115421.12	ENSG00000115421	PAPOLG	0.0788651378510776	-1.51997086679093	1.87333140475668	0.0617753996599747	0.655208744120673	Exon	Caudate
e965394	ENSG00000159640.15	ENSG00000159640	ACE	0.136429527752587	-1.15030551609436	1.87332974343229	0.0617756295592116	0.655208744120673	Exon	Caudate
e813935	ENSG00000140199.11	ENSG00000140199	SLC12A6	0.0773199026071515	0.153340900842274	1.87329595009454	0.0617803061407037	0.655229424312976	Exon	Caudate
e271411	ENSG00000242086.8	ENSG00000242086	LINC00969	-0.137494369693266	-1.17195356315301	-1.87327053364031	0.0617838236585706	0.655229424312976	Exon	Caudate
e206986	ENSG00000154822.16	ENSG00000154822	PLCL2	0.0984739555814083	2.11258367876834	1.87326775974112	0.0617842075632588	0.655229424312976	Exon	Caudate
e686660	ENSG00000166532.15	ENSG00000166532	RIMKLB	-0.109181541333087	-2.01466923008243	-1.87326332498536	0.0617848213328413	0.655229424312976	Exon	Caudate
e488649	ENSG00000120896.13	ENSG00000120896	SORBS3	-0.10371836268864	-1.62774986781115	-1.87322499438877	0.0617901264932341	0.655251363709851	Exon	Caudate
e850878	ENSG00000272888.5	ENSG00000272888	LINC01578	-0.0921972674340323	-0.931251833961029	-1.87318741912666	0.0617953274786518	0.655251363709851	Exon	Caudate
e799946	ENSG00000133958.13	ENSG00000133958	UNC79	0.0922670222599983	-0.570660431348023	1.87318639525472	0.0617954692031283	0.655251363709851	Exon	Caudate
e812906	ENSG00000248905.8	ENSG00000248905	FMN1	0.164627170802919	-2.16894408070411	1.87316111255554	0.0617989689230215	0.655251363709851	Exon	Caudate
e603515	ENSG00000197771.12	ENSG00000197771	MCMBP	-0.0531551160756861	0.41365230185758	-1.87314895259017	0.0618006522067269	0.655251363709851	Exon	Caudate
e478449	ENSG00000133612.18	ENSG00000133612	AGAP3	0.0454338531947071	1.84236401139257	1.87314763143129	0.0618008350948392	0.655251363709851	Exon	Caudate
e43280	ENSG00000118473.21	ENSG00000118473	SGIP1	0.10047428017778	4.16044749974668	1.87314476788457	0.0618012314973466	0.655251363709851	Exon	Caudate
e213903	ENSG00000170011.13	ENSG00000170011	MYRIP	-0.0874767861580994	-1.65830088478477	-1.87310972470798	0.0618060827166435	0.655251363709851	Exon	Caudate
e840554	ENSG00000167173.18	ENSG00000167173	C15orf39	-0.0954123302571719	0.0223551823719804	-1.87308130198177	0.061810017663036	0.655251363709851	Exon	Caudate
e487028	ENSG00000175445.14	ENSG00000175445	LPL	0.139896112595773	2.93415857689105	1.87306786213856	0.0618118783966722	0.655251363709851	Exon	Caudate
e292600	ENSG00000156140.9	ENSG00000156140	ADAMTS3	0.126442286078306	-1.9005940524937	1.87306085871893	0.0618128480319705	0.655251363709851	Exon	Caudate
e1037056	ENSG00000129933.20	ENSG00000129933	MAU2	-0.0894385000698813	-0.563644494086684	-1.87305580408623	0.0618135478622734	0.655251363709851	Exon	Caudate
e727354	ENSG00000188596.10	ENSG00000188596	CFAP54	-0.151592969580238	-1.57329817662522	-1.87305004929183	0.061814344640249	0.655251363709851	Exon	Caudate
e451344	ENSG00000008277.14	ENSG00000008277	ADAM22	0.0654718281170883	0.758249342025418	1.87304791801229	0.0618146397279514	0.655251363709851	Exon	Caudate
e990215	ENSG00000175354.18	ENSG00000175354	PTPN2	-0.0884369194185273	-1.38267994029109	-1.87303609687548	0.0618162764524318	0.655251363709851	Exon	Caudate
e898178	ENSG00000103056.11	ENSG00000103056	SMPD3	0.115623353667093	0.998235743088325	1.87302227411079	0.0618181903628742	0.655251363709851	Exon	Caudate
e977748	ENSG00000078687.17	ENSG00000078687	TNRC6C	0.0612524409025385	-0.555302505317083	1.87299040005397	0.0618226038565287	0.655251363709851	Exon	Caudate
e1147514	ENSG00000123130.16	ENSG00000123130	ACOT9	-0.0820374571570082	-1.37386629268398	-1.87298099577912	0.0618239060849153	0.655251363709851	Exon	Caudate
e282855	ENSG00000109819.8	ENSG00000109819	PPARGC1A	-0.0965360312193055	-2.04221734720009	-1.87297330444899	0.061824971135428	0.655251363709851	Exon	Caudate
e1058969	ENSG00000160014.16	ENSG00000160014	CALM3	0.0968888103604874	4.90768023384453	1.87292686765493	0.0618314017555532	0.655251363709851	Exon	Caudate
e480335	ENSG00000105983.19	ENSG00000105983	LMBR1	-0.10584095346607	-2.07737866053789	-1.87292498685052	0.0618316622231992	0.655251363709851	Exon	Caudate
e91717	ENSG00000159348.12	ENSG00000159348	CYB5R1	-0.0516079294269297	0.284429243346449	-1.87292291854321	0.0618319486586807	0.655251363709851	Exon	Caudate
e722094	ENSG00000187109.13	ENSG00000187109	NAP1L1	0.0453797394073481	3.05742117039249	1.87291364646309	0.0618332327428894	0.655251363709851	Exon	Caudate
e571579	ENSG00000148482.11	ENSG00000148482	SLC39A12	-0.187299762452856	-1.86241646843936	-1.87291241091302	0.0618334038550691	0.655251363709851	Exon	Caudate
e779513	ENSG00000185246.17	ENSG00000185246	PRPF39	0.0541907747566716	0.341594872464386	1.87290818187825	0.0618339895399862	0.655251363709851	Exon	Caudate
e331669	ENSG00000068796.16	ENSG00000068796	KIF2A	-0.0653994006079041	-0.669617759570906	-1.87290626810076	0.0618342545832109	0.655251363709851	Exon	Caudate
e734312	ENSG00000174437.16	ENSG00000174437	ATP2A2	0.0912019321916324	4.55975250867232	1.87289528983734	0.0618357750051327	0.655251363709851	Exon	Caudate
e342626	ENSG00000113441.15	ENSG00000113441	LNPEP	-0.0407391834771751	1.94372852536304	-1.87287164160582	0.0618390502451833	0.655258331382067	Exon	Caudate
e364862	ENSG00000040275.16	ENSG00000040275	SPDL1	-0.105092558506803	-1.92567307080138	-1.87284410742813	0.0618428638638086	0.655258331382067	Exon	Caudate
e1171486	ENSG00000283147.1	ENSG00000283147		-0.176669276445994	-3.30839606373138	-1.8728177629016	0.0618465128928341	0.655258331382067	Exon	Caudate
e206980	ENSG00000154822.16	ENSG00000154822	PLCL2	0.0984497950507042	2.11278760291769	1.87280143836072	0.061848774124909	0.655258331382067	Exon	Caudate
e32160	ENSG00000159214.12	ENSG00000159214	CCDC24	-0.131554687327131	-2.72953872709762	-1.87280011852262	0.0618489569483806	0.655258331382067	Exon	Caudate
e676546	ENSG00000170322.14	ENSG00000170322	NFRKB	-0.0904573298599369	-1.59000048434604	-1.87279047750953	0.061850292431468	0.655258331382067	Exon	Caudate
e305435	ENSG00000174607.10	ENSG00000174607	UGT8	0.148426479232559	2.33944213543189	1.87278414079674	0.0618511702125139	0.655258331382067	Exon	Caudate
e408978	ENSG00000196591.11	ENSG00000196591	HDAC2	0.0479690992906518	1.41943041681797	1.87276391623472	0.061853971850607	0.655258331382067	Exon	Caudate
e1138307	ENSG00000186976.14	ENSG00000186976	EFCAB6	-0.170665474802354	-3.45389832043301	-1.8727546961577	0.0618552491107318	0.655258331382067	Exon	Caudate
e288661	ENSG00000145216.15	ENSG00000145216	FIP1L1	-0.0405172911734837	1.64039653877859	-1.87274288744683	0.0618568850071134	0.655258331382067	Exon	Caudate
e1000973	ENSG00000267325.1	ENSG00000267325	LINC01415	0.120751251809794	-2.17938332093755	1.87272519329718	0.0618593362983863	0.655258331382067	Exon	Caudate
e352324	ENSG00000031003.10	ENSG00000031003	FAM13B	0.0576117358712476	0.534188240925609	1.87272407374423	0.0618594914004091	0.655258331382067	Exon	Caudate
e1057587	ENSG00000125753.13	ENSG00000125753	VASP	-0.11104263154002	-2.01686762502178	-1.87272061940027	0.0618599699646586	0.655258331382067	Exon	Caudate
e918918	ENSG00000072778.19	ENSG00000072778	ACADVL	-0.0569133508289984	1.52355019400744	-1.87267476121767	0.0618663234412867	0.655280384539839	Exon	Caudate
e333242	ENSG00000145675.14	ENSG00000145675	PIK3R1	0.145383852236569	-2.08673759209269	1.87267008460482	0.0618669713986559	0.655280384539839	Exon	Caudate
e469735	ENSG00000128578.9	ENSG00000128578	STRIP2	0.106867049887485	2.51180790472486	1.87265611018095	0.0618689076265082	0.655280384539839	Exon	Caudate
e886290	ENSG00000121281.12	ENSG00000121281	ADCY7	0.174435460206659	-3.24794364329922	1.87265331852142	0.0618692944312387	0.655280384539839	Exon	Caudate
e5387	ENSG00000116198.12	ENSG00000116198	CEP104	0.0523072586170915	0.305947866630507	1.87262672120436	0.061872979783702	0.655300239810957	Exon	Caudate
e797819	ENSG00000198668.10	ENSG00000198668	CALM1	0.0627746705968182	6.28479729658837	1.87257820062069	0.0618797033170845	0.655320857125406	Exon	Caudate
e231490	ENSG00000136068.14	ENSG00000136068	FLNB	-0.0688631522062219	0.466300382520646	-1.87252304017893	0.0618873476778272	0.655320857125406	Exon	Caudate
e776164	ENSG00000196792.11	ENSG00000196792	STRN3	0.0548728242507743	0.111495348138063	1.87251628744323	0.0618882835535972	0.655320857125406	Exon	Caudate
e43200	ENSG00000118473.21	ENSG00000118473	SGIP1	0.100443214096952	4.1605088479887	1.87251496600876	0.0618884666953406	0.655320857125406	Exon	Caudate
e91487	ENSG00000232626.3	ENSG00000232626		0.0999874315013028	-1.04366363983421	1.87249904653157	0.0618906730609498	0.655320857125406	Exon	Caudate
e163372	ENSG00000136531.14	ENSG00000136531	SCN2A	0.117916384302697	1.30017501255974	1.8724782027502	0.0618935620110486	0.655320857125406	Exon	Caudate
e352398	ENSG00000031003.10	ENSG00000031003	FAM13B	0.0549953731471508	1.0172512990896	1.87247216881535	0.0618943983359085	0.655320857125406	Exon	Caudate
e444829	ENSG00000106638.15	ENSG00000106638	TBL2	-0.0714989841623326	-1.28721120839719	-1.87247019059068	0.0618946725269361	0.655320857125406	Exon	Caudate
e164709	ENSG00000163072.15	ENSG00000163072	NOSTRIN	-0.143619484336233	-2.31506302753144	-1.87245923010178	0.06189619171934	0.655320857125406	Exon	Caudate
e50519	ENSG00000137962.12	ENSG00000137962	ARHGAP29	-0.0854934471640535	1.96822382973565	-1.8724391332936	0.0618989773432905	0.655320857125406	Exon	Caudate
e579331	ENSG00000107643.15	ENSG00000107643	MAPK8	-0.153816746555725	-3.04127787528021	-1.87242975815771	0.0619002768690078	0.655320857125406	Exon	Caudate
e579343	ENSG00000107643.15	ENSG00000107643	MAPK8	-0.153816746555725	-3.04127787528021	-1.87242975815771	0.0619002768690078	0.655320857125406	Exon	Caudate
e579350	ENSG00000107643.15	ENSG00000107643	MAPK8	-0.153816746555725	-3.04127787528021	-1.87242975815771	0.0619002768690078	0.655320857125406	Exon	Caudate
e579355	ENSG00000107643.15	ENSG00000107643	MAPK8	-0.153816746555725	-3.04127787528021	-1.87242975815771	0.0619002768690078	0.655320857125406	Exon	Caudate
e961701	ENSG00000011143.16	ENSG00000011143	MKS1	0.148126837623905	-3.20947722433807	1.87237489866873	0.0619078816202854	0.655339809107697	Exon	Caudate
e591288	ENSG00000223820.5	ENSG00000223820	CFL1P1	0.180524561429458	-3.00412312625937	1.87237206700608	0.0619082741730808	0.655339809107697	Exon	Caudate
e594531	ENSG00000095585.16	ENSG00000095585	BLNK	0.216008300024159	-3.65538180350841	1.87236427732202	0.0619093540660086	0.655339809107697	Exon	Caudate
e340376	ENSG00000248309.6	ENSG00000248309	MEF2C-AS1	-0.0947214818700862	-1.41173963063143	-1.87236130605487	0.0619097659803388	0.655339809107697	Exon	Caudate
e734292	ENSG00000174437.16	ENSG00000174437	ATP2A2	0.0911585468314278	4.55992698227679	1.8723515318768	0.0619111210155983	0.655339809107697	Exon	Caudate
e1166605	ENSG00000130224.14	ENSG00000130224	LRCH2	0.0711027947427942	-0.950971200676111	1.87229350734789	0.0619191657064811	0.655405794019931	Exon	Caudate
e597847	ENSG00000107833.10	ENSG00000107833	NPM3	0.0972361759496477	-1.28376694789498	1.87225919921975	0.0619239226945231	0.655435170535183	Exon	Caudate
e1120337	ENSG00000099917.17	ENSG00000099917	MED15	0.0766994543025476	-1.27722802684142	1.87223637517765	0.0619270875266204	0.655435170535183	Exon	Caudate
e423329	ENSG00000130396.20	ENSG00000130396	MLLT4	-0.0493204185068706	2.73801528267433	-1.8722235578765	0.0619288648608322	0.655435170535183	Exon	Caudate
e498006	ENSG00000104738.16	ENSG00000104738	MCM4	-0.0815359706896294	-1.50070881031384	-1.87221188833728	0.061930483075417	0.655435170535183	Exon	Caudate
e1117435	ENSG00000131100.12	ENSG00000131100	ATP6V1E1	0.060241703713026	3.39604627920118	1.87218833478008	0.0619337493533547	0.655435170535183	Exon	Caudate
e633555	ENSG00000149131.15	ENSG00000149131	SERPING1	-0.11790866833295	0.450931596968134	-1.87214996356904	0.0619390707686197	0.655435170535183	Exon	Caudate
e130721	ENSG00000221823.10	ENSG00000221823	PPP3R1	-0.12028789838115	-1.77948816314953	-1.87214898425826	0.0619392065868522	0.655435170535183	Exon	Caudate
e12408	ENSG00000058453.16	ENSG00000058453	CROCC	0.144373780251856	-2.33412192861998	1.87214274075022	0.0619400724896288	0.655435170535183	Exon	Caudate
e359437	ENSG00000113716.12	ENSG00000113716	HMGXB3	0.0602734026718277	-0.396246247744926	1.87213831281984	0.0619406865987555	0.655435170535183	Exon	Caudate
e689958	ENSG00000151491.12	ENSG00000151491	EPS8	-0.0712307320456664	-0.636577279206602	-1.87212969649672	0.0619418816100596	0.655435170535183	Exon	Caudate
e386624	ENSG00000204248.10	ENSG00000204248	COL11A2	0.161025204272309	-2.73068228599606	1.8721140054183	0.0619440578794186	0.655435170535183	Exon	Caudate
e1172005	ENSG00000179542.15	ENSG00000179542	SLITRK4	0.122344498001922	2.79481538772152	1.87209547427811	0.0619466281320915	0.655435170535183	Exon	Caudate
e1141993	ENSG00000025770.18	ENSG00000025770	NCAPH2	0.0552419032100859	-0.0259002592207644	1.87209264206304	0.0619470209656096	0.655435170535183	Exon	Caudate
e331718	ENSG00000068796.16	ENSG00000068796	KIF2A	0.067981144528617	0.372318486433831	1.87209023039687	0.06194735546984	0.655435170535183	Exon	Caudate
e727359	ENSG00000188596.10	ENSG00000188596	CFAP54	-0.177008085521398	-2.40372748939208	-1.87205108158038	0.0619527857201512	0.655435170535183	Exon	Caudate
e912935	ENSG00000070366.13	ENSG00000070366	SMG6	-0.064345898182895	-0.317901304017882	-1.87204185704194	0.0619540652941153	0.655435170535183	Exon	Caudate
e1065539	ENSG00000039650.10	ENSG00000039650	PNKP	-0.105389630623841	-2.07355182039197	-1.8720192330029	0.0619572036613092	0.655435170535183	Exon	Caudate
e188299	ENSG00000123992.18	ENSG00000123992	DNPEP	-0.0580824691880431	-0.344841968467034	-1.87201888045695	0.0619572525669131	0.655435170535183	Exon	Caudate
e6541	ENSG00000215788.9	ENSG00000215788	TNFRSF25	0.166300750505921	-3.3946987636251	1.87201835429734	0.0619573255564744	0.655435170535183	Exon	Caudate
e599004	ENSG00000076685.18	ENSG00000076685	NT5C2	-0.0752840730022498	-0.86846444831315	-1.87199861325747	0.0619600641114298	0.655435170535183	Exon	Caudate
e654729	ENSG00000175567.8	ENSG00000175567	UCP2	0.154630588530346	-2.21223923849282	1.87199634081451	0.0619603793601386	0.655435170535183	Exon	Caudate
e153908	ENSG00000115762.16	ENSG00000115762	PLEKHB2	0.0630843201050291	2.606582881167	1.87194582853042	0.0619673871109848	0.655435170535183	Exon	Caudate
e84302	ENSG00000198797.6	ENSG00000198797	BRINP2	-0.06859785577499	-0.358246956581994	-1.8719408837639	0.0619680731516095	0.655435170535183	Exon	Caudate
e844313	ENSG00000086666.18	ENSG00000086666	ZFAND6	0.0916822904385999	-1.66977537287748	1.87193904091045	0.0619683288320959	0.655435170535183	Exon	Caudate
e224241	ENSG00000012171.18	ENSG00000012171	SEMA3B	0.126976734016429	1.10266849499608	1.87193682860729	0.0619686357717945	0.655435170535183	Exon	Caudate
e653027	ENSG00000186642.15	ENSG00000186642	PDE2A	0.133944559213006	1.10673615813761	1.87191402778219	0.0619717992808975	0.655435170535183	Exon	Caudate
e734691	ENSG00000204852.15	ENSG00000204852	TCTN1	-0.0722946732819504	-0.508016213524735	-1.87191239754724	0.0619720254736006	0.655435170535183	Exon	Caudate
e951518	ENSG00000161692.17	ENSG00000161692	DBF4B	0.110759075626028	-2.54903490524396	1.87190704966764	0.0619727674888519	0.655435170535183	Exon	Caudate
e163462	ENSG00000136531.14	ENSG00000136531	SCN2A	0.135250540178987	1.71156965927519	1.87189483878327	0.061974461769775	0.655435170535183	Exon	Caudate
e615998	ENSG00000179532.12	ENSG00000179532	DNHD1	-0.123119430502107	-1.45428311490079	-1.87182141207621	0.0619846506613516	0.65547423337436	Exon	Caudate
e56599	ENSG00000064703.11	ENSG00000064703	DDX20	0.11917663791807	-2.27941981336817	1.87181987444992	0.0619848640414736	0.65547423337436	Exon	Caudate
e633588	ENSG00000149131.15	ENSG00000149131	SERPING1	-0.117897386962726	0.450271415482973	-1.87181710419922	0.0619852484774094	0.65547423337436	Exon	Caudate
e505140	ENSG00000176731.11	ENSG00000176731	C8orf59	-0.178284735256376	-1.39305996716626	-1.87180520463527	0.0619868998378454	0.65547423337436	Exon	Caudate
e215979	ENSG00000272077.1	ENSG00000272077		-0.0670424017848106	-0.198114626136474	-1.87179586842074	0.0619881954953852	0.65547423337436	Exon	Caudate
e325483	ENSG00000113494.16	ENSG00000113494	PRLR	0.225179212963497	-2.34239769282707	1.87176320942743	0.0619927280094223	0.65547423337436	Exon	Caudate
e6439	ENSG00000215788.9	ENSG00000215788	TNFRSF25	0.166332410829104	-3.39562133380165	1.87175140634851	0.0619943661442015	0.65547423337436	Exon	Caudate
e633566	ENSG00000149131.15	ENSG00000149131	SERPING1	-0.117876897331392	0.450922111227074	-1.87173092599774	0.0619972086721776	0.65547423337436	Exon	Caudate
e633581	ENSG00000149131.15	ENSG00000149131	SERPING1	-0.117876897331392	0.450922111227074	-1.87173092599774	0.0619972086721776	0.65547423337436	Exon	Caudate
e617210	ENSG00000166436.15	ENSG00000166436	TRIM66	0.0833280633786748	-0.731962731286734	1.87171806398898	0.0619989938834612	0.65547423337436	Exon	Caudate
e301053	ENSG00000254531.1	ENSG00000254531		0.0996548772276533	0.0643438827596584	1.87170673820534	0.0620005659062993	0.65547423337436	Exon	Caudate
e633608	ENSG00000149131.15	ENSG00000149131	SERPING1	-0.117837636242464	0.450579448616221	-1.87169630768882	0.0620020136950271	0.65547423337436	Exon	Caudate
e202369	ENSG00000241553.12	ENSG00000241553	ARPC4	0.0456463474425037	2.72716267126997	1.87168419623639	0.0620036948382219	0.65547423337436	Exon	Caudate
e947200	ENSG00000033627.15	ENSG00000033627	ATP6V0A1	0.0556083357185129	2.44629773789812	1.87167307391006	0.062005238718056	0.65547423337436	Exon	Caudate
e989882	ENSG00000134278.15	ENSG00000134278	SPIRE1	-0.0928817909034143	-1.95288074154475	-1.87164161182528	0.0620096061138875	0.65547423337436	Exon	Caudate
e132673	ENSG00000075340.22	ENSG00000075340	ADD2	0.118925846779064	1.82184746651056	1.87163698736394	0.0620102480780485	0.65547423337436	Exon	Caudate
e835098	ENSG00000103647.12	ENSG00000103647	CORO2B	0.062071114620826	1.88568272138898	1.87161811345735	0.0620128681964731	0.65547423337436	Exon	Caudate
e610369	ENSG00000274897.2	ENSG00000274897	PANO1	-0.150809485203248	-3.22342510072122	-1.87161339063168	0.0620135238442054	0.65547423337436	Exon	Caudate
e338177	ENSG00000177034.14	ENSG00000177034	MTX3	0.0523564490030752	0.848477012878922	1.87159919129357	0.0620154951063868	0.65547423337436	Exon	Caudate
e1052396	ENSG00000142046.14	ENSG00000142046	TMEM91	0.104978599587152	-0.659390334800968	1.87159636770816	0.0620158871046046	0.65547423337436	Exon	Caudate
e1034651	ENSG00000105647.15	ENSG00000105647	PIK3R2	-0.11372108418097	-1.19100738269327	-1.87158537923568	0.0620174126532684	0.65547423337436	Exon	Caudate
e366587	ENSG00000145920.14	ENSG00000145920	CPLX2	0.125856734492006	3.10266823193767	1.87158114123035	0.0620180010312175	0.65547423337436	Exon	Caudate
e163434	ENSG00000136531.14	ENSG00000136531	SCN2A	0.135236491506325	1.71182472007959	1.87155978017883	0.0620209667355665	0.655484845872372	Exon	Caudate
e10773	ENSG00000171729.13	ENSG00000171729	TMEM51	0.0904174103119878	-0.36662119434049	1.87151143003345	0.0620276799599035	0.655484845872372	Exon	Caudate
e631923	ENSG00000213619.9	ENSG00000213619	NDUFS3	0.0690921383749903	1.71115323991525	1.87150792668054	0.0620281664098965	0.655484845872372	Exon	Caudate
e482681	ENSG00000246089.3	ENSG00000246089		0.0830045445548423	-0.352149326414336	1.87150290674782	0.0620288634466092	0.655484845872372	Exon	Caudate
e483411	ENSG00000173273.15	ENSG00000173273	TNKS	0.0556426289278551	-0.0351796622927879	1.87150125080216	0.0620290933823768	0.655484845872372	Exon	Caudate
e1099094	ENSG00000087460.23	ENSG00000087460	GNAS	-0.0416116437305891	2.73892478873476	-1.87147129318364	0.0620332532595028	0.655484845872372	Exon	Caudate
e370695	ENSG00000161021.11	ENSG00000161021	MAML1	0.0376950954629732	2.69374186623287	1.87146966961202	0.0620334787132303	0.655484845872372	Exon	Caudate
e979392	ENSG00000167281.18	ENSG00000167281	RBFOX3	0.123117312208705	0.0278158812332407	1.87146955439162	0.0620334947130858	0.655484845872372	Exon	Caudate
e1073885	ENSG00000160469.16	ENSG00000160469	BRSK1	0.0632704488755092	1.46119795411856	1.87141456630033	0.0620411309178485	0.655540678789946	Exon	Caudate
e43124	ENSG00000184588.17	ENSG00000184588	PDE4B	-0.149595299799896	-3.18762838081684	-1.87138694731444	0.06204496666528	0.655540678789946	Exon	Caudate
e386520	ENSG00000231389.7	ENSG00000231389	HLA-DPA1	0.159252411409404	0.335893372099608	1.87134724498956	0.0620504809018686	0.655540678789946	Exon	Caudate
e523687	ENSG00000161016.16	ENSG00000161016	RPL8	-0.0438641576565149	2.97869267674136	-1.8713463407399	0.0620506064974052	0.655540678789946	Exon	Caudate
e114778	ENSG00000084710.13	ENSG00000084710	EFR3B	0.0656245683900066	1.20423240232295	1.87134479215609	0.0620508215880668	0.655540678789946	Exon	Caudate
e1154490	ENSG00000049769.12	ENSG00000049769	PPP1R3F	0.0525668011195509	3.17484601226098	1.87134031715842	0.0620514431466796	0.655540678789946	Exon	Caudate
e969874	ENSG00000154262.12	ENSG00000154262	ABCA6	-0.203730818025906	-3.32569982674133	-1.87134020976474	0.0620514580632792	0.655540678789946	Exon	Caudate
e1147245	ENSG00000149970.14	ENSG00000149970	CNKSR2	0.0981146110790544	1.48477098676489	1.87132669459268	0.062053335296381	0.65554137477691	Exon	Caudate
e111832	ENSG00000134318.13	ENSG00000134318	ROCK2	0.071746647731316	1.75846414470953	1.87129775122568	0.0620573556367148	0.655551924584013	Exon	Caudate
e1151258	ENSG00000130988.12	ENSG00000130988	RGN	-0.0723565831834528	0.207986032878463	-1.87126706973099	0.0620616176456296	0.655551924584013	Exon	Caudate
e1160128	ENSG00000067177.14	ENSG00000067177	PHKA1	-0.0981439570527802	-0.210988634675251	-1.87126538865427	0.0620618511733496	0.655551924584013	Exon	Caudate
e490273	ENSG00000221914.8	ENSG00000221914	PPP2R2A	0.241744022368095	-4.06655158413904	1.87126440497022	0.0620619878227137	0.655551924584013	Exon	Caudate
e716009	ENSG00000178498.15	ENSG00000178498	DTX3	0.0785936548148608	0.166292615840393	1.87124880015553	0.0620641556131488	0.655551924584013	Exon	Caudate
e1099435	ENSG00000196074.12	ENSG00000196074	SYCP2	-0.174202676834094	-3.506734704284	-1.87123890109727	0.0620655308036291	0.655551924584013	Exon	Caudate
e991047	ENSG00000180777.13	ENSG00000180777	ANKRD30B	0.238209718018676	-3.84665217029931	1.87121143182982	0.0620693470037566	0.655551924584013	Exon	Caudate
e110847	ENSG00000119185.12	ENSG00000119185	ITGB1BP1	0.0752393868149091	2.44789371668827	1.87119957555871	0.0620709942103116	0.655551924584013	Exon	Caudate
e209985	ENSG00000152642.10	ENSG00000152642	GPD1L	0.0572519897803468	1.067167419869	1.87119722339687	0.0620713210034106	0.655551924584013	Exon	Caudate
e956956	ENSG00000136504.11	ENSG00000136504	KAT7	0.0466515283655069	0.733932221652874	1.87117986666533	0.0620737324718375	0.655551924584013	Exon	Caudate
e423780	ENSG00000186340.14	ENSG00000186340	THBS2	0.129826582497433	0.308659022483787	1.87115918329962	0.0620766062298992	0.655551924584013	Exon	Caudate
e530374	ENSG00000137074.18	ENSG00000137074	APTX	-0.133845415267374	-2.19885832893677	-1.87111975397463	0.0620820848678589	0.655551924584013	Exon	Caudate
e530428	ENSG00000137074.18	ENSG00000137074	APTX	-0.133845415267374	-2.19885832893677	-1.87111975397463	0.0620820848678589	0.655551924584013	Exon	Caudate
e298413	ENSG00000118777.10	ENSG00000118777	ABCG2	-0.128147951104631	0.258429377032491	-1.87111312501794	0.0620830059896053	0.655551924584013	Exon	Caudate
e436735	ENSG00000078053.16	ENSG00000078053	AMPH	0.0987381398473176	-0.975333797339854	1.87109593926994	0.0620853940753031	0.655551924584013	Exon	Caudate
e136016	ENSG00000239779.6	ENSG00000239779	WBP1	-0.0643442985350579	0.237376196284751	-1.87108103767406	0.0620874648230798	0.655551924584013	Exon	Caudate
e380555	ENSG00000137312.14	ENSG00000137312	FLOT1	0.0456567729167858	2.09381383560874	1.87107573472091	0.0620882017431236	0.655551924584013	Exon	Caudate
e338870	ENSG00000145687.16	ENSG00000145687	SSBP2	0.0532557265858499	0.87397576810637	1.87107295157885	0.0620885885028252	0.655551924584013	Exon	Caudate
e718319	ENSG00000156076.9	ENSG00000156076	WIF1	-0.14638184577371	1.3155170430827	-1.87107056121882	0.0620889206811191	0.655551924584013	Exon	Caudate
e1131530	ENSG00000100302.6	ENSG00000100302	RASD2	0.13234408538065	3.61332733604134	1.87105875341845	0.062090561583199	0.655551924584013	Exon	Caudate
e943382	ENSG00000141736.13	ENSG00000141736	ERBB2	-0.085796244013224	0.440197536220683	-1.87103391487336	0.0620940134546247	0.655563242659417	Exon	Caudate
e800868	ENSG00000100697.14	ENSG00000100697	DICER1	0.0608097230177364	1.15301427329775	1.87102497131503	0.0620952564011329	0.655563242659417	Exon	Caudate
e317937	ENSG00000249138.1	ENSG00000249138		-0.201823997496907	-3.93243966197455	-1.87098261509306	0.0621011432111411	0.655570091009126	Exon	Caudate
e883225	ENSG00000089280.18	ENSG00000089280	FUS	0.100751716406331	-1.21645306459655	1.87095850242965	0.0621044946771584	0.655570091009126	Exon	Caudate
e358062	ENSG00000176049.15	ENSG00000176049	JAKMIP2	0.0606911916137498	-0.3403441355401	1.87094867656233	0.062105860436663	0.655570091009126	Exon	Caudate
e606594	ENSG00000188916.8	ENSG00000188916	FAM196A	0.101201936055068	1.96760155005336	1.87094655684313	0.0621061550731258	0.655570091009126	Exon	Caudate
e1073769	ENSG00000105063.18	ENSG00000105063	PPP6R1	0.0677346815753121	1.6571256803118	1.87093164614192	0.0621082276617043	0.655570091009126	Exon	Caudate
e676393	ENSG00000134909.18	ENSG00000134909	ARHGAP32	0.178175033127625	-3.50154568722238	1.87093163535499	0.0621082291611095	0.655570091009126	Exon	Caudate
e157969	ENSG00000183091.19	ENSG00000183091	NEB	0.163795693861538	-2.85875969122015	1.87092634586077	0.0621089644150194	0.655570091009126	Exon	Caudate
e792699	ENSG00000119688.20	ENSG00000119688	ABCD4	0.0826257044085431	-1.17725399490719	1.87091488563494	0.062110557442006	0.655570091009126	Exon	Caudate
e1144638	ENSG00000005302.17	ENSG00000005302	MSL3	0.0668075839397631	-0.796305794644935	1.87089222740972	0.0621137071451154	0.655570091009126	Exon	Caudate
e1163984	ENSG00000133142.17	ENSG00000133142	TCEAL4	0.047097630210155	1.71840503789548	1.87088264674708	0.0621150389858418	0.655570091009126	Exon	Caudate
e401467	ENSG00000229495.1	ENSG00000229495		-0.22139458928031	-3.80759199249497	-1.87087695060584	0.0621158308371873	0.655570091009126	Exon	Caudate
e522911	ENSG00000071894.15	ENSG00000071894	CPSF1	0.0831372600353628	-1.2721618566894	1.87084721872027	0.0621199641632196	0.655594595544685	Exon	Caudate
e423429	ENSG00000130396.20	ENSG00000130396	MLLT4	-0.0492831804838056	2.73811999228447	-1.87082059955507	0.0621236649527623	0.655614533929938	Exon	Caudate
e595832	ENSG00000171160.17	ENSG00000171160	MORN4	0.0834818211559943	-0.515774150125925	1.87074822240879	0.0621337282748206	0.655668298704757	Exon	Caudate
e251274	ENSG00000118007.12	ENSG00000118007	STAG1	-0.0521839758530204	0.0947389342045318	-1.87074359893587	0.0621343711687343	0.655668298704757	Exon	Caudate
e55450	ENSG00000197106.6	ENSG00000197106	SLC6A17	0.121946202536671	0.990743773953953	1.87072873596248	0.0621364379026276	0.655668298704757	Exon	Caudate
e606600	ENSG00000188916.8	ENSG00000188916	FAM196A	0.101189487003137	1.96759060179669	1.87072508048538	0.0621369462146754	0.655668298704757	Exon	Caudate
e42064	ENSG00000125703.14	ENSG00000125703	ATG4C	0.111715207016693	-1.0769235993182	1.87070656709518	0.0621395206455685	0.655668298704757	Exon	Caudate
e932788	ENSG00000141068.13	ENSG00000141068	KSR1	0.0933106610247833	-1.43467622606981	1.87070578264373	0.0621396297316008	0.655668298704757	Exon	Caudate
e532705	ENSG00000198853.11	ENSG00000198853	RUSC2	0.0493907142246681	2.70711370581346	1.87069194288319	0.0621415543186147	0.655669489760551	Exon	Caudate
e28591	ENSG00000168389.17	ENSG00000168389	MFSD2A	-0.103364307524146	0.357757114419109	-1.87066890666848	0.0621447578942129	0.655680910011142	Exon	Caudate
e1055061	ENSG00000124444.15	ENSG00000124444	ZNF576	0.0848900854318722	-1.07351451595796	1.870655792283	0.0621465817327791	0.655680910011142	Exon	Caudate
e888790	ENSG00000187193.8	ENSG00000187193	MT1X	-0.176466060589625	2.10236884396232	-1.8706450774321	0.0621480718972338	0.655680910011142	Exon	Caudate
e653335	ENSG00000186642.15	ENSG00000186642	PDE2A	0.133843687240599	1.10650444029971	1.87060874872782	0.0621531245210317	0.655685001434425	Exon	Caudate
e1091964	ENSG00000124177.14	ENSG00000124177	CHD6	0.0448493919094053	0.559986122615582	1.87059941248597	0.0621544230677486	0.655685001434425	Exon	Caudate
e610682	ENSG00000177697.17	ENSG00000177697	CD151	-0.0775127378624087	0.615367159115144	-1.87058147896604	0.0621569174443918	0.655685001434425	Exon	Caudate
e1176481	ENSG00000013563.13	ENSG00000013563	DNASE1L1	-0.0743921252244904	-1.18843957448246	-1.87057831419469	0.0621573576416607	0.655685001434425	Exon	Caudate
e394697	ENSG00000272442.2	ENSG00000272442		-0.236984549522214	-3.43860822107501	-1.87057542023464	0.0621577601732642	0.655685001434425	Exon	Caudate
e357763	ENSG00000156475.18	ENSG00000156475	PPP2R2B	0.0524727028552139	2.99991840651252	1.87056413284525	0.06215933019868	0.655685001434425	Exon	Caudate
e956449	ENSG00000167085.11	ENSG00000167085	PHB	-0.0657007585857202	-0.192974456928697	-1.87049765852801	0.0621685771473002	0.655748557353765	Exon	Caudate
e501199	ENSG00000147576.15	ENSG00000147576	ADHFE1	-0.0878334872413121	-0.715447517677431	-1.87048999428421	0.0621696433598527	0.655748557353765	Exon	Caudate
e148410	ENSG00000153208.16	ENSG00000153208	MERTK	-0.078824574288223	0.382544633513371	-1.87048174401335	0.06217079111463	0.655748557353765	Exon	Caudate
e547994	ENSG00000119314.15	ENSG00000119314	PTBP3	0.059453347838725	4.02436218622165	1.87044307348465	0.0621761710857974	0.655769081970044	Exon	Caudate
e425069	ENSG00000105963.13	ENSG00000105963	ADAP1	0.0594582629392775	1.7071551854212	1.8704417084909	0.0621763609952836	0.655769081970044	Exon	Caudate
e581971	ENSG00000148541.12	ENSG00000148541	FAM13C	0.0956746982236495	0.942780480731633	1.87041876583718	0.0621795530435923	0.655777925806972	Exon	Caudate
e1020279	ENSG00000127445.13	ENSG00000127445	PIN1	0.0832243700219784	2.15655668834361	1.87038023378747	0.06218491437589	0.655777925806972	Exon	Caudate
e512640	ENSG00000164796.17	ENSG00000164796	CSMD3	0.107953760648942	-1.57069468285455	1.87036898198753	0.0621864800187651	0.655777925806972	Exon	Caudate
e255358	ENSG00000047457.13	ENSG00000047457	CP	-0.317511484956997	-2.53237710330079	-1.87035718560997	0.0621881214725866	0.655777925806972	Exon	Caudate
e621402	ENSG00000006071.12	ENSG00000006071	ABCC8	-0.102049907737817	-1.40824754525878	-1.87035414316036	0.0621885448321639	0.655777925806972	Exon	Caudate
e768269	ENSG00000165801.9	ENSG00000165801	ARHGEF40	0.0599009489893796	1.42998975674821	1.87034863644776	0.0621893111022193	0.655777925806972	Exon	Caudate
e1094415	ENSG00000124140.13	ENSG00000124140	SLC12A5	0.132243986125444	1.70971567772344	1.87032542127262	0.0621925416264176	0.655777925806972	Exon	Caudate
e320381	ENSG00000028310.17	ENSG00000028310	BRD9	0.0565966607914277	-0.0693454687446393	1.87032382318459	0.0621927640146196	0.655777925806972	Exon	Caudate
e728394	ENSG00000238105.7	ENSG00000238105	GOLGA2P5	-0.18735426766205	-3.73795790308282	-1.87030693791204	0.0621951137912555	0.655777925806972	Exon	Caudate
e1074241	ENSG00000063241.7	ENSG00000063241	ISOC2	0.0598659448170329	0.0511931111495499	1.87030545911595	0.0621953195859669	0.655777925806972	Exon	Caudate
e293890	ENSG00000138744.14	ENSG00000138744	NAAA	-0.0953294926338264	-1.69049071284607	-1.87026295441004	0.0622012349391685	0.655818911842496	Exon	Caudate
e496382	ENSG00000104368.17	ENSG00000104368	PLAT	-0.116061748180589	-0.550474901617881	-1.87023654501485	0.0622049105534434	0.655818911842496	Exon	Caudate
e482679	ENSG00000246089.3	ENSG00000246089		0.0936872487254105	-0.791882376096268	1.87023086035066	0.0622057017588374	0.655818911842496	Exon	Caudate
e28844	ENSG00000131238.16	ENSG00000131238	PPT1	0.0463051700449219	3.31456799249668	1.87022544660154	0.0622064552653837	0.655818911842496	Exon	Caudate
e50341	ENSG00000023909.9	ENSG00000023909	GCLM	-0.064779906408807	1.06426674176074	-1.87020165771379	0.0622097663846486	0.655834714759213	Exon	Caudate
e91957	ENSG00000163485.15	ENSG00000163485	ADORA1	0.146371183812864	-1.59302411991878	1.87017992536483	0.0622127913870635	0.655847500510282	Exon	Caudate
e83077	ENSG00000094975.13	ENSG00000094975	SUCO	-0.0632794350404143	-0.493941046192235	-1.87015333202708	0.0622164931738825	0.655850408825632	Exon	Caudate
e298409	ENSG00000118777.10	ENSG00000118777	ABCG2	-0.135206126415359	2.58807280625676	-1.87012900540364	0.0622198795947728	0.655850408825632	Exon	Caudate
e919388	ENSG00000181856.14	ENSG00000181856	SLC2A4	-0.1824217599037	-3.50755013072423	-1.87011738355885	0.0622214974836083	0.655850408825632	Exon	Caudate
e833457	ENSG00000174485.15	ENSG00000174485	DENND4A	-0.05499481664246	0.965386559676321	-1.87010392605392	0.0622233709602127	0.655850408825632	Exon	Caudate
e510847	ENSG00000155096.13	ENSG00000155096	AZIN1	-0.192375792754345	-3.79177628725539	-1.87010048431203	0.0622238501072884	0.655850408825632	Exon	Caudate
e167811	ENSG00000091436.16	ENSG00000091436		-0.0612485971739447	3.2732338678794	-1.87009452437124	0.0622246798363165	0.655850408825632	Exon	Caudate
e890709	ENSG00000205336.11	ENSG00000205336	ADGRG1	-0.0950764099895668	1.1496499212116	-1.87008681798478	0.0622257527150504	0.655850408825632	Exon	Caudate
e1055570	ENSG00000267680.5	ENSG00000267680	ZNF224	0.0695125517077616	-0.914046144800825	1.87005705968181	0.0622298957932504	0.655874975154286	Exon	Caudate
e595862	ENSG00000155254.12	ENSG00000155254	MARVELD1	0.0782194020910169	0.192815768451771	1.87002905012713	0.0622337956125296	0.655891787966185	Exon	Caudate
e506398	ENSG00000253738.1	ENSG00000253738	OTUD6B-AS1	0.0476952377706384	1.76108842916137	1.87001956960753	0.0622351156478288	0.655891787966185	Exon	Caudate
e794596	ENSG00000013523.9	ENSG00000013523	ANGEL1	0.0525260510516175	0.0293713315158581	1.86996663464426	0.0622424865594423	0.655950367877118	Exon	Caudate
e20515	ENSG00000158161.15	ENSG00000158161	EYA3	0.071339963817335	-1.31879630065655	1.86994808758692	0.0622450693098727	0.655952669740831	Exon	Caudate
e833264	ENSG00000138614.14	ENSG00000138614	VWA9	-0.0436228657074276	1.22604775457427	-1.86992855447939	0.0622477894678845	0.655952669740831	Exon	Caudate
e177816	ENSG00000082153.17	ENSG00000082153	BZW1	-0.0435251607499567	2.2425297312871	-1.86992580896498	0.0622481718129655	0.655952669740831	Exon	Caudate
e488876	ENSG00000241852.9	ENSG00000241852	C8orf58	-0.0955462847896366	-1.89041675716053	-1.86990849658034	0.0622505828104939	0.655952669740831	Exon	Caudate
e40869	ENSG00000162598.13	ENSG00000162598	C1orf87	-0.291869440523115	-2.84116687551919	-1.86989887763569	0.0622519224198254	0.655952669740831	Exon	Caudate
e309093	ENSG00000179387.9	ENSG00000179387	ELMOD2	-0.0657376209712608	-0.87303367033104	-1.86988697635258	0.0622535799185656	0.655952669740831	Exon	Caudate
e298393	ENSG00000118777.10	ENSG00000118777	ABCG2	-0.135203911266066	2.58835699766263	-1.86979764486758	0.0622660223373899	0.655986989765448	Exon	Caudate
e432941	ENSG00000214870.8	ENSG00000214870		0.133595241924064	-2.39069772245196	1.86978522143391	0.0622677528826376	0.655986989765448	Exon	Caudate
e904386	ENSG00000103121.8	ENSG00000103121	CMC2	0.0661031737863062	0.611805897482334	1.86974530621055	0.0622733132180759	0.655986989765448	Exon	Caudate
e904390	ENSG00000103121.8	ENSG00000103121	CMC2	0.0661031737863062	0.611805897482334	1.86974530621055	0.0622733132180759	0.655986989765448	Exon	Caudate
e904402	ENSG00000103121.8	ENSG00000103121	CMC2	0.0661031737863062	0.611805897482334	1.86974530621055	0.0622733132180759	0.655986989765448	Exon	Caudate
e904454	ENSG00000103121.8	ENSG00000103121	CMC2	0.0661031737863062	0.611805897482334	1.86974530621055	0.0622733132180759	0.655986989765448	Exon	Caudate
e480891	ENSG00000146918.19	ENSG00000146918	NCAPG2	0.0822112123124619	-0.559675032800614	1.86974259574822	0.062273690810263	0.655986989765448	Exon	Caudate
e175574	ENSG00000128641.18	ENSG00000128641	MYO1B	-0.104804780200733	-1.77298890525373	-1.8697368544307	0.0622744906345736	0.655986989765448	Exon	Caudate
e688334	ENSG00000111196.9	ENSG00000111196	MAGOHB	0.0797534430592642	0.13897473195886	1.86970074983316	0.0622795205701562	0.655986989765448	Exon	Caudate
e151947	ENSG00000163161.12	ENSG00000163161	ERCC3	0.0478230170844739	0.585865178046246	1.86970018007965	0.0622795999484431	0.655986989765448	Exon	Caudate
e321368	ENSG00000112941.13	ENSG00000112941	PAPD7	0.0859082492633216	-1.36158188897752	1.86968979583078	0.06228104670086	0.655986989765448	Exon	Caudate
e753793	ENSG00000168852.12	ENSG00000168852	TPTE2P5	0.0728156235563265	-0.785649103450503	1.86966868152389	0.0622839884705234	0.655986989765448	Exon	Caudate
e618789	ENSG00000072952.18	ENSG00000072952	MRVI1	-0.0955774391198195	0.973950994135848	-1.86964734360558	0.0622869615122788	0.655986989765448	Exon	Caudate
e861094	ENSG00000215154.6	ENSG00000215154		-0.106261527237748	-2.11135809087144	-1.86962657622471	0.0622898551734301	0.655986989765448	Exon	Caudate
e1025940	ENSG00000095066.11	ENSG00000095066	HOOK2	0.106693568128766	-2.38368035960256	1.86961751086637	0.0622911183467837	0.655986989765448	Exon	Caudate
e699091	ENSG00000275481.1	ENSG00000275481		-0.0929643161184413	-1.16958558928401	-1.86960295465253	0.0622931466642748	0.655986989765448	Exon	Caudate
e711572	ENSG00000065361.14	ENSG00000065361	ERBB3	0.122027609144309	0.982223236207921	1.86960064401529	0.0622934686421883	0.655986989765448	Exon	Caudate
e1015570	ENSG00000088247.16	ENSG00000088247	KHSRP	0.0468899332415025	1.36937245051082	1.8695944340017	0.0622943339892047	0.655986989765448	Exon	Caudate
e855246	ENSG00000161996.18	ENSG00000161996	WDR90	-0.112021231319627	-2.24945816378973	-1.86958259179701	0.0622959841930513	0.655986989765448	Exon	Caudate
e854515	ENSG00000242612.6	ENSG00000242612	DECR2	-0.0977519980620371	-1.97982386621941	-1.8695771226736	0.0622967463242469	0.655986989765448	Exon	Caudate
e273357	ENSG00000161267.11	ENSG00000161267	BDH1	0.0712692186133633	0.346732577943862	1.86957479137605	0.0622970711966848	0.655986989765448	Exon	Caudate
e517390	ENSG00000008513.14	ENSG00000008513	ST3GAL1	-0.118324067576872	-2.17901743905846	-1.86954809437742	0.0623007915938968	0.655986989765448	Exon	Caudate
e292283	ENSG00000132463.13	ENSG00000132463	GRSF1	0.0424489828690124	1.67829325970312	1.86953603153118	0.0623024726890568	0.655986989765448	Exon	Caudate
e317313	ENSG00000168538.15	ENSG00000168538	TRAPPC11	0.0476631009146783	0.360606257207379	1.86951495743089	0.0623054096956035	0.655986989765448	Exon	Caudate
e644509	ENSG00000176973.7	ENSG00000176973	FAM89B	0.10820167940564	-1.57883978702307	1.86951029049431	0.0623060601219957	0.655986989765448	Exon	Caudate
e1032814	ENSG00000105393.15	ENSG00000105393	BABAM1	0.0597526086887638	1.34715685291401	1.86951007190503	0.0623060905867086	0.655986989765448	Exon	Caudate
e1115071	ENSG00000186866.16	ENSG00000186866	POFUT2	-0.0827217520409804	-1.32984440846582	-1.86949531746234	0.0623081469368983	0.655986989765448	Exon	Caudate
e504101	ENSG00000104435.13	ENSG00000104435	STMN2	0.139384275593089	2.17593478606441	1.86947683291941	0.0623107232366351	0.655986989765448	Exon	Caudate
e6925	ENSG00000041988.15	ENSG00000041988	THAP3	-0.103511420561547	-2.44364767402575	-1.86947561482775	0.0623108930123586	0.655986989765448	Exon	Caudate
e307846	ENSG00000138709.17	ENSG00000138709	LARP1B	-0.0763729015032071	-0.556056567840776	-1.86947330743946	0.0623112146136074	0.655986989765448	Exon	Caudate
e163518	ENSG00000136531.14	ENSG00000136531	SCN2A	0.135085532747685	1.70973475590181	1.86942267277587	0.0623182723645069	0.656015329211903	Exon	Caudate
e705666	ENSG00000196876.14	ENSG00000196876	SCN8A	0.109144695107384	1.38009702573958	1.8693960546608	0.0623219828168265	0.656015329211903	Exon	Caudate
e950392	ENSG00000108840.15	ENSG00000108840	HDAC5	0.0532655783910794	0.99562450448015	1.86939061364644	0.0623227412937285	0.656015329211903	Exon	Caudate
e116560	ENSG00000138073.13	ENSG00000138073	PREB	0.0793610591851455	-1.6771658616586	1.86937915142924	0.0623243391508377	0.656015329211903	Exon	Caudate
e40853	ENSG00000162598.13	ENSG00000162598	C1orf87	-0.291818553493402	-2.84089147671053	-1.86936693677975	0.0623260419360289	0.656015329211903	Exon	Caudate
e336171	ENSG00000164347.17	ENSG00000164347	GFM2	0.0551208146914103	0.796458227261356	1.86934629275333	0.0623289199077002	0.656015329211903	Exon	Caudate
e718970	ENSG00000111530.12	ENSG00000111530	CAND1	0.0425404236818756	2.248713047212	1.86931426426447	0.0623333851990582	0.656015329211903	Exon	Caudate
e306820	ENSG00000138688.15	ENSG00000138688	KIAA1109	0.0423698350325715	2.02982563669985	1.86930780852206	0.0623342852665334	0.656015329211903	Exon	Caudate
e311016	ENSG00000170390.15	ENSG00000170390	DCLK2	0.0474377004529993	1.93907916513048	1.86930643503295	0.0623344767614519	0.656015329211903	Exon	Caudate
e493978	ENSG00000147548.16	ENSG00000147548	WHSC1L1	0.0490655567337326	0.762874805462408	1.86930511405859	0.0623346609351062	0.656015329211903	Exon	Caudate
e1010380	ENSG00000130332.14	ENSG00000130332	LSM7	0.0937399088002345	0.539506649059533	1.86930144945704	0.0623351718656797	0.656015329211903	Exon	Caudate
e416754	ENSG00000152818.18	ENSG00000152818	UTRN	-0.0697045955075292	0.42677839314556	-1.86929795923029	0.0623356584875897	0.656015329211903	Exon	Caudate
e340549	ENSG00000164199.15	ENSG00000164199	ADGRV1	-0.0967042863267711	1.13238968989693	-1.86925531204941	0.0623416047894505	0.656015910603103	Exon	Caudate
e138408	ENSG00000168890.13	ENSG00000168890	TMEM150A	-0.122151970358784	-3.09169793378689	-1.86923516962354	0.0623444134142213	0.656015910603103	Exon	Caudate
e519861	ENSG00000184428.12	ENSG00000184428	TOP1MT	-0.0885404710826605	-1.68479334982144	-1.8692174806339	0.062346880022776	0.656015910603103	Exon	Caudate
e828503	ENSG00000128849.10	ENSG00000128849	CGNL1	-0.0745971972601792	0.601872582820853	-1.86921333672636	0.062347457874039	0.656015910603103	Exon	Caudate
e668364	ENSG00000160584.15	ENSG00000160584	SIK3	0.0533798460334188	2.38243312346112	1.86921067181911	0.0623478294870034	0.656015910603103	Exon	Caudate
e725194	ENSG00000070961.15	ENSG00000070961	ATP2B1	0.120916030101632	4.60909224830885	1.86919119856182	0.0623505450275227	0.656015910603103	Exon	Caudate
e302481	ENSG00000138785.14	ENSG00000138785	INTS12	-0.084120147126267	-1.79638152531099	-1.86917903127726	0.0623522418019541	0.656015910603103	Exon	Caudate
e592631	ENSG00000138119.16	ENSG00000138119	MYOF	-0.127664025564296	-1.99414716279512	-1.8691610751687	0.0623547459201114	0.656015910603103	Exon	Caudate
e257002	ENSG00000196549.10	ENSG00000196549	MME	0.134186212414371	3.97384115660438	1.86915909650633	0.0623550218649838	0.656015910603103	Exon	Caudate
e406459	ENSG00000025796.13	ENSG00000025796	SEC63	-0.0554484003047143	-0.0633882854418825	-1.8691529092196	0.0623558847524676	0.656015910603103	Exon	Caudate
e833948	ENSG00000169032.9	ENSG00000169032	MAP2K1	0.10030743315212	1.41946630705924	1.86914157327664	0.0623574657043311	0.656015910603103	Exon	Caudate
e833959	ENSG00000169032.9	ENSG00000169032	MAP2K1	0.10030743315212	1.41946630705924	1.86914157327664	0.0623574657043311	0.656015910603103	Exon	Caudate
e16859	ENSG00000188529.14	ENSG00000188529	SRSF10	0.0464113965460946	0.796655929669769	1.86908269989783	0.0623656769353402	0.656024858520821	Exon	Caudate
e209391	ENSG00000187118.12	ENSG00000187118	CMC1	0.0829016938469986	-1.05949149825121	1.86907786359356	0.0623663515078173	0.656024858520821	Exon	Caudate
e1033773	ENSG00000130479.10	ENSG00000130479	MAP1S	0.0729005488046079	0.369165832586346	1.8690472075313	0.0623706275864661	0.656024858520821	Exon	Caudate
e1033792	ENSG00000130479.10	ENSG00000130479	MAP1S	0.0729005488046079	0.369165832586346	1.8690472075313	0.0623706275864661	0.656024858520821	Exon	Caudate
e1033797	ENSG00000130479.10	ENSG00000130479	MAP1S	0.0729005488046079	0.369165832586346	1.8690472075313	0.0623706275864661	0.656024858520821	Exon	Caudate
e749789	ENSG00000132932.16	ENSG00000132932	ATP8A2	0.0815519104817272	-0.330780931225634	1.86902122041987	0.0623742526044564	0.656024858520821	Exon	Caudate
e844302	ENSG00000086666.18	ENSG00000086666	ZFAND6	0.0915549163521282	-1.66938215394621	1.86901756185121	0.0623747629629218	0.656024858520821	Exon	Caudate
e1018443	ENSG00000090661.11	ENSG00000090661	CERS4	0.0571253726678288	-0.0204786256293666	1.86899847346446	0.062377425787221	0.656024858520821	Exon	Caudate
e425572	ENSG00000002822.15	ENSG00000002822	MAD1L1	-0.141825296167623	-3.57213377495694	-1.86899059080831	0.062378525442958	0.656024858520821	Exon	Caudate
e309141	ENSG00000109436.7	ENSG00000109436	TBC1D9	0.081609683528558	2.76019273196007	1.86898639698202	0.0623791105016951	0.656024858520821	Exon	Caudate
e787916	ENSG00000033170.16	ENSG00000033170	FUT8	0.0572264314481841	3.37920889226249	1.86897850072217	0.0623802120799118	0.656024858520821	Exon	Caudate
e12248	ENSG00000215908.9	ENSG00000215908	CROCCP2	0.115278146818166	-1.8951171859555	1.86897688074856	0.0623804380784779	0.656024858520821	Exon	Caudate
e588569	ENSG00000272692.1	ENSG00000272692		-0.188847628904857	-3.62393106425597	-1.86895384728356	0.0623836514945515	0.656024858520821	Exon	Caudate
e39818	ENSG00000162402.13	ENSG00000162402	USP24	-0.0621853935994527	-0.471749149440988	-1.86895168673212	0.0623839529217633	0.656024858520821	Exon	Caudate
e443124	ENSG00000146757.13	ENSG00000146757	ZNF92	-0.083115839941318	-1.55832341238807	-1.86894055063371	0.0623855065827756	0.656024858520821	Exon	Caudate
e1170152	ENSG00000156504.16	ENSG00000156504	FAM122B	0.0650589736032736	-0.0901563493473595	1.86891007838788	0.06238975810496	0.656050503718853	Exon	Caudate
e69804	ENSG00000143515.16	ENSG00000143515	ATP8B2	-0.0742897538684736	-1.09797689521149	-1.8688957370983	0.0623917591011504	0.656052483032716	Exon	Caudate
e1034077	ENSG00000130475.14	ENSG00000130475	FCHO1	0.180264443691441	-3.78269658689287	1.86886296381921	0.0623963320564013	0.65608150572463	Exon	Caudate
e8548	ENSG00000054523.17	ENSG00000054523	KIF1B	0.04094214024876	2.91476469592546	1.86884822736258	0.0623983883696931	0.65608406565109	Exon	Caudate
e1065524	ENSG00000039650.10	ENSG00000039650	PNKP	-0.1050486120487	-2.08187924769603	-1.86880536406048	0.0624043698002285	0.656127894636742	Exon	Caudate
e1021867	ENSG00000129347.19	ENSG00000129347	KRI1	0.0565526215164661	0.20717653132655	1.86878393326642	0.0624073605744298	0.656128672016651	Exon	Caudate
e573276	ENSG00000151025.9	ENSG00000151025	GPR158	0.107067713128185	1.27705724606695	1.86877885213798	0.0624080696887023	0.656128672016651	Exon	Caudate
e630634	ENSG00000134574.11	ENSG00000134574	DDB2	-0.121432656805806	-2.45385649364445	-1.86875927205227	0.0624108023171496	0.65613834052384	Exon	Caudate
e1082328	ENSG00000125864.12	ENSG00000125864	BFSP1	-0.125153926744708	-2.32566187320818	-1.86871139589948	0.0624174844089796	0.656140800492432	Exon	Caudate
e709736	ENSG00000123360.11	ENSG00000123360	PDE1B	0.131392776444593	3.106621791511	1.86869333748299	0.0624200049829409	0.656140800492432	Exon	Caudate
e559969	ENSG00000160271.14	ENSG00000160271	RALGDS	0.0599806864851305	1.8122446965824	1.86869235169627	0.0624201425804016	0.656140800492432	Exon	Caudate
e102880	ENSG00000154429.10	ENSG00000154429	CCSAP	0.0591713833576817	1.81419822204226	1.86868328236247	0.0624214085022624	0.656140800492432	Exon	Caudate
e831360	ENSG00000138613.13	ENSG00000138613	APH1B	-0.0699303738442947	-0.657026724948068	-1.86865809411968	0.062424924456356	0.656140800492432	Exon	Caudate
e500262	ENSG00000171316.11	ENSG00000171316	CHD7	0.0820928436606615	-0.735044960438894	1.86863001543122	0.0624288440732439	0.656140800492432	Exon	Caudate
e213528	ENSG00000114745.13	ENSG00000114745	GORASP1	0.0518075035889527	0.391952724461826	1.86862497068539	0.0624295483112287	0.656140800492432	Exon	Caudate
e461628	ENSG00000105821.14	ENSG00000105821	DNAJC2	0.0903721347345545	-1.83518059622057	1.86861528349369	0.0624309006453015	0.656140800492432	Exon	Caudate
e327066	ENSG00000145623.12	ENSG00000145623	OSMR	-0.185720860199546	-2.76802504609664	-1.86859678021008	0.0624334837753272	0.656140800492432	Exon	Caudate
e472444	ENSG00000182158.14	ENSG00000182158	CREB3L2	-0.0892064702251494	-1.24892061345328	-1.8685867241944	0.0624348876712664	0.656140800492432	Exon	Caudate
e303756	ENSG00000138802.11	ENSG00000138802	SEC24B	-0.0483735969216861	1.21555757553614	-1.86857086603835	0.0624371016432018	0.656140800492432	Exon	Caudate
e743737	ENSG00000111364.15	ENSG00000111364	DDX55	0.073250089674293	-0.976715649726282	1.86853791352508	0.0624417023827354	0.656140800492432	Exon	Caudate
e113346	ENSG00000068697.6	ENSG00000068697	LAPTM4A	-0.0614159158080326	1.42051777708145	-1.86850920378534	0.0624457109873167	0.656140800492432	Exon	Caudate
e799749	ENSG00000100605.16	ENSG00000100605	ITPK1	0.040969458381177	1.69993555690239	1.86848199581271	0.062449510104492	0.656140800492432	Exon	Caudate
e17328	ENSG00000133226.16	ENSG00000133226	SRRM1	-0.0505263570681316	1.00746126482607	-1.86847423240828	0.0624505941632338	0.656140800492432	Exon	Caudate
e17561	ENSG00000117616.17	ENSG00000117616	RSRP1	0.104902004342993	-1.84116927471074	1.86847411661047	0.0624506103330155	0.656140800492432	Exon	Caudate
e425639	ENSG00000002822.15	ENSG00000002822	MAD1L1	0.115992989161844	-0.79674749960048	1.86846464411468	0.0624519330656483	0.656140800492432	Exon	Caudate
e146822	ENSG00000135968.20	ENSG00000135968	GCC2	0.0615539057552402	0.455597048077085	1.8684488237819	0.0624541422576314	0.656140800492432	Exon	Caudate
e1161391	ENSG00000165288.10	ENSG00000165288	BRWD3	0.0524540750820166	0.403622178731533	1.86843767426875	0.0624556992433191	0.656140800492432	Exon	Caudate
e740283	ENSG00000157895.11	ENSG00000157895	C12orf43	0.0646441024571976	-0.216613518745568	1.86843563139399	0.0624559845262436	0.656140800492432	Exon	Caudate
e1094066	ENSG00000101473.16	ENSG00000101473	ACOT8	0.0685858064134298	0.736299436035369	1.86842320658705	0.0624577196462477	0.656140800492432	Exon	Caudate
e989630	ENSG00000141401.11	ENSG00000141401	IMPA2	-0.122409152911766	-2.72589566468139	-1.86842155974407	0.0624579496303058	0.656140800492432	Exon	Caudate
e872114	ENSG00000103544.14	ENSG00000103544	C16orf62	0.042600018074573	0.855620228556213	1.86841561706299	0.0624587795403563	0.656140800492432	Exon	Caudate
e903594	ENSG00000065427.14	ENSG00000065427	KARS	0.0439024256893949	1.26157207430499	1.86840390576103	0.0624604150793229	0.656140800492432	Exon	Caudate
e359130	ENSG00000249669.8	ENSG00000249669	CARMN	-0.155676485140967	-2.78543704734744	-1.86837530510323	0.0624644094465504	0.656140800492432	Exon	Caudate
e359134	ENSG00000249669.8	ENSG00000249669	CARMN	-0.155676485140967	-2.78543704734744	-1.86837530510323	0.0624644094465504	0.656140800492432	Exon	Caudate
e359143	ENSG00000249669.8	ENSG00000249669	CARMN	-0.155676485140967	-2.78543704734744	-1.86837530510323	0.0624644094465504	0.656140800492432	Exon	Caudate
e359145	ENSG00000249669.8	ENSG00000249669	CARMN	-0.155676485140967	-2.78543704734744	-1.86837530510323	0.0624644094465504	0.656140800492432	Exon	Caudate
e225536	ENSG00000164081.12	ENSG00000164081	TEX264	-0.126896132377352	-3.04402155682573	-1.8683739861958	0.0624645936502481	0.656140800492432	Exon	Caudate
e165006	ENSG00000081479.12	ENSG00000081479	LRP2	-0.220534381895607	-1.31713195536798	-1.86836517102976	0.062465824821912	0.656140800492432	Exon	Caudate
e1023668	ENSG00000105518.13	ENSG00000105518	TMEM205	0.0760964507269279	0.027483599018748	1.86835504144211	0.0624672395973737	0.656140800492432	Exon	Caudate
e436754	ENSG00000078053.16	ENSG00000078053	AMPH	0.112106321610757	-1.70844077347971	1.86830118152479	0.0624747625309941	0.656200774416778	Exon	Caudate
e141856	ENSG00000249715.9	ENSG00000249715	FER1L5	0.179476791262529	-3.68336760802125	1.86827737132363	0.0624780884825677	0.656204558917332	Exon	Caudate
e130131	ENSG00000011523.13	ENSG00000011523	CEP68	0.0573557476098753	1.07009441204834	1.86827264134168	0.0624787492122933	0.656204558917332	Exon	Caudate
e478503	ENSG00000133612.18	ENSG00000133612	AGAP3	0.0452729707731992	1.84254942662167	1.86824066261387	0.0624832164631595	0.656226832028761	Exon	Caudate
e740975	ENSG00000170633.16	ENSG00000170633	RNF34	0.0470466825849312	1.87690492578147	1.86823150069789	0.0624844963808688	0.656226832028761	Exon	Caudate
e59501	ENSG00000155761.13	ENSG00000155761	SPAG17	-0.303280374153388	-3.88430602432125	-1.86820999804649	0.0624875003821802	0.656239337245399	Exon	Caudate
e539399	ENSG00000106829.18	ENSG00000106829	TLE4	0.0673350533369927	0.648432595189237	1.86817580808608	0.0624922770952096	0.656253485756471	Exon	Caudate
e617922	ENSG00000184014.7	ENSG00000184014	DENND5A	0.056380703375592	1.30627277362301	1.86817439694668	0.0624924742534001	0.656253485756471	Exon	Caudate
e956036	ENSG00000159199.13	ENSG00000159199	ATP5G1	0.0783828085968924	2.31182552552157	1.86814872851868	0.0624960606233827	0.656272104573659	Exon	Caudate
e598500	ENSG00000107872.12	ENSG00000107872	FBXL15	0.119393835588061	-2.02790460295433	1.86813311250534	0.062498242562513	0.656275974788086	Exon	Caudate
e662285	ENSG00000149972.10	ENSG00000149972	CNTN5	0.106567430931443	-1.65635839083455	1.86810277309773	0.0625024819008632	0.656296350198364	Exon	Caudate
e412828	ENSG00000236166.1	ENSG00000236166		0.146426341936702	-2.87620495519158	1.86807832809675	0.062505897784941	0.656296350198364	Exon	Caudate
e122193	ENSG00000214694.10	ENSG00000214694	ARHGEF33	0.11717437351224	-2.63981061334959	1.86807089212794	0.0625069368996082	0.656296350198364	Exon	Caudate
e782454	ENSG00000100526.19	ENSG00000100526	CDKN3	-0.15832690323037	-3.48948217199971	-1.86806731553824	0.0625074367033172	0.656296350198364	Exon	Caudate
e191843	ENSG00000135931.17	ENSG00000135931	ARMC9	0.0889426178621486	-0.840808636657223	1.86802235911814	0.0625137193355267	0.65632572272693	Exon	Caudate
e931524	ENSG00000083290.19	ENSG00000083290	ULK2	0.0594254392529668	-0.476496870706715	1.86802098791056	0.0625139109691867	0.65632572272693	Exon	Caudate
e644524	ENSG00000173442.12	ENSG00000173442	EHBP1L1	0.129687398561373	-2.38150252233276	1.86800836735088	0.0625156747834187	0.65632572272693	Exon	Caudate
e776232	ENSG00000100478.14	ENSG00000100478	AP4S1	0.0725139589850028	-0.643040445116145	1.86797517164296	0.0625203143202675	0.656353771722317	Exon	Caudate
e226756	ENSG00000164088.17	ENSG00000164088	PPM1M	0.0734603808935407	-0.540406918441915	1.86796272919179	0.0625220533901454	0.656353771722317	Exon	Caudate
e943194	ENSG00000131748.15	ENSG00000131748	STARD3	-0.124861374724487	-2.38129731663214	-1.86795032414761	0.0625237872716661	0.656353771722317	Exon	Caudate
e105439	ENSG00000077522.12	ENSG00000077522	ACTN2	0.0879253635186166	2.2188208767268	1.86790821647784	0.0625296730551406	0.656381772660434	Exon	Caudate
e18	ENSG00000227232.5	ENSG00000227232	WASH7P	-0.195183474608668	-2.59286024813988	-1.86790529115954	0.0625300819713732	0.656381772660434	Exon	Caudate
e137252	ENSG00000066032.18	ENSG00000066032	CTNNA2	0.0678492439024436	1.24171596731906	1.86784851635487	0.0625380186890519	0.656446044715434	Exon	Caudate
e880069	ENSG00000013364.18	ENSG00000013364	MVP	0.107066125935407	-2.15897266134545	1.86782046652479	0.062541940166338	0.656468167283822	Exon	Caudate
e955986	ENSG00000136436.14	ENSG00000136436	CALCOCO2	-0.0766129079684913	1.37311809884147	-1.86780316340654	0.0625443593125774	0.656474519887963	Exon	Caudate
e576281	ENSG00000108094.14	ENSG00000108094	CUL2	0.0980896413108104	-1.78102869009042	1.86778130303117	0.0625474157192892	0.6564812311289	Exon	Caudate
e546230	ENSG00000165029.15	ENSG00000165029	ABCA1	-0.0811958802681778	-0.0727603538311097	-1.8677611538429	0.0625502329863314	0.6564812311289	Exon	Caudate
e690071	ENSG00000151491.12	ENSG00000151491	EPS8	-0.0704672522916439	-0.602117898086716	-1.86775966927377	0.062550440563509	0.6564812311289	Exon	Caudate
e289034	ENSG00000128052.8	ENSG00000128052	KDR	-0.144810937237274	-3.12497541935043	-1.86773402190077	0.0625540267510721	0.656494375990788	Exon	Caudate
e533552	ENSG00000122694.15	ENSG00000122694	GLIPR2	0.178908632494289	-3.30075264696827	1.86772476612954	0.0625553209969476	0.656494375990788	Exon	Caudate
e961999	ENSG00000213246.6	ENSG00000213246	SUPT4H1	-0.0498094948139397	0.477256233795269	-1.86767691477943	0.0625620124646666	0.656545561823641	Exon	Caudate
e500224	ENSG00000171316.11	ENSG00000171316	CHD7	0.0722707385302489	1.02759260698561	1.8676560952311	0.0625649240275057	0.65655707832002	Exon	Caudate
e470007	ENSG00000146842.16	ENSG00000146842	TMEM209	-0.137875082571278	-3.1872315704817	-1.86757604888248	0.0625761193610391	0.656655521618986	Exon	Caudate
e151707	ENSG00000136717.14	ENSG00000136717	BIN1	0.0838616161209378	1.7288954012289	1.86752574719975	0.06258315543748	0.65669911149433	Exon	Caudate
e610034	ENSG00000177156.10	ENSG00000177156	TALDO1	0.0634965895564265	1.79424288856805	1.8674991875815	0.0625868707969151	0.65669911149433	Exon	Caudate
e850863	ENSG00000272888.5	ENSG00000272888	LINC01578	-0.0887430208827625	-0.862124040305861	-1.86749446479249	0.0625875314753857	0.65669911149433	Exon	Caudate
e850868	ENSG00000272888.5	ENSG00000272888	LINC01578	-0.0887430208827625	-0.862124040305861	-1.86749446479249	0.0625875314753857	0.65669911149433	Exon	Caudate
e258512	ENSG00000214216.10	ENSG00000214216	IQCJ	0.12284039728752	-0.907896524913094	1.86744932970139	0.0625938457872025	0.656746323813791	Exon	Caudate
e258688	ENSG00000248710.1	ENSG00000248710		0.072213362752874	0.241180865320552	1.86741917677245	0.0625980644182175	0.656766846481676	Exon	Caudate
e1075839	ENSG00000121406.8	ENSG00000121406	ZNF549	0.0534861220677017	2.02482090851528	1.86740940753984	0.0625994312610295	0.656766846481676	Exon	Caudate
e741745	ENSG00000184047.15	ENSG00000184047	DIABLO	-0.0425449483158078	1.26926747222965	-1.86737023907726	0.0626049116876354	0.656798534516149	Exon	Caudate
e967885	ENSG00000108370.16	ENSG00000108370	RGS9	0.130870553736467	2.58169526391218	1.8673618806492	0.0626060812451917	0.656798534516149	Exon	Caudate
e876339	ENSG00000205629.11	ENSG00000205629	LCMT1	0.079796448889754	-1.12154734772237	1.86732227899277	0.0626116227748946	0.656804108306506	Exon	Caudate
e508671	ENSG00000147649.9	ENSG00000147649	MTDH	-0.0445137841724684	1.09043801579596	-1.86731960003974	0.0626119976602267	0.656804108306506	Exon	Caudate
e644104	ENSG00000142186.16	ENSG00000142186	SCYL1	0.0521827205455788	0.234694938486725	1.86731917552395	0.0626120570659713	0.656804108306506	Exon	Caudate
e916715	ENSG00000129250.11	ENSG00000129250	KIF1C	0.082632064733396	1.44770864606146	1.86728400952649	0.0626169782757595	0.656808967749738	Exon	Caudate
e802169	ENSG00000066629.16	ENSG00000066629	EML1	0.0737162885883009	0.503492155669528	1.86725780065563	0.0626206462136855	0.656808967749738	Exon	Caudate
e730740	ENSG00000198431.15	ENSG00000198431	TXNRD1	-0.0630093402494419	3.36111030125228	-1.86724834915598	0.0626219689971474	0.656808967749738	Exon	Caudate
e1078526	ENSG00000088881.20	ENSG00000088881	EBF4	0.0920270616743132	-1.52941134008506	1.86723036355232	0.062624486234146	0.656808967749738	Exon	Caudate
e397960	ENSG00000151914.19	ENSG00000151914	DST	0.17004150305761	-3.32176684169952	1.86721565683825	0.0626265446253054	0.656808967749738	Exon	Caudate
e304972	ENSG00000145362.17	ENSG00000145362	ANK2	0.0900272113444846	6.51954457102872	1.86720590971285	0.0626279088900755	0.656808967749738	Exon	Caudate
e226918	ENSG00000114841.17	ENSG00000114841	DNAH1	-0.120001781587236	-2.4855844633922	-1.8672050377891	0.0626280309308337	0.656808967749738	Exon	Caudate
e1073874	ENSG00000160469.16	ENSG00000160469	BRSK1	0.0598957014247465	1.4429094626853	1.8671923149704	0.0626298117310713	0.656808967749738	Exon	Caudate
e64951	ENSG00000118298.10	ENSG00000118298	CA14	0.155784338095504	-0.557524093376663	1.86718943626302	0.0626302146667018	0.656808967749738	Exon	Caudate
e904361	ENSG00000103121.8	ENSG00000103121	CMC2	0.0659764734958829	0.623220071254527	1.86718619133404	0.0626306688653258	0.656808967749738	Exon	Caudate
e1073947	ENSG00000160469.16	ENSG00000160469	BRSK1	0.0631043943079714	1.46158769418784	1.86715294475184	0.0626353226075771	0.656814508864178	Exon	Caudate
e509958	ENSG00000070756.14	ENSG00000070756	PABPC1	0.133273549142347	0.296732259245098	1.86714228992389	0.0626368140944936	0.656814508864178	Exon	Caudate
e662628	ENSG00000137672.12	ENSG00000137672	TRPC6	-0.189362192964769	-3.66958815823974	-1.86713929844646	0.0626372328535717	0.656814508864178	Exon	Caudate
e851050	ENSG00000173575.19	ENSG00000173575	CHD2	-0.048731709200596	0.938847601114483	-1.86713055558676	0.0626384567276627	0.656814508864178	Exon	Caudate
e89194	ENSG00000081237.18	ENSG00000081237	PTPRC	-0.176593940420217	-2.02452735188903	-1.86709479565668	0.0626434628080725	0.656840870972174	Exon	Caudate
e33927	ENSG00000117448.13	ENSG00000117448	AKR1A1	0.046576896709435	1.13013309004181	1.86707848332952	0.0626457465028614	0.656840870972174	Exon	Caudate
e667055	ENSG00000149292.16	ENSG00000149292	TTC12	-0.146753972836817	-3.08593705763971	-1.86707370384028	0.0626464156353608	0.656840870972174	Exon	Caudate
e505534	ENSG00000123124.13	ENSG00000123124	WWP1	0.0705913172287088	-0.287811602868224	1.86703405918883	0.0626519661484989	0.656863891008001	Exon	Caudate
e904431	ENSG00000103121.8	ENSG00000103121	CMC2	0.0660133958673414	0.611742105031326	1.86701561063682	0.0626545492068594	0.656863891008001	Exon	Caudate
e418209	ENSG00000120254.15	ENSG00000120254	MTHFD1L	-0.0798054250904711	-1.35119978070564	-1.86700668614075	0.0626557987943329	0.656863891008001	Exon	Caudate
e763806	ENSG00000134871.17	ENSG00000134871	COL4A2	-0.162839795406862	-2.62009224617915	-1.86698916981562	0.0626582514501611	0.656863891008001	Exon	Caudate
e1121684	ENSG00000183506.16	ENSG00000183506	PI4KAP2	0.257102786271203	-2.07160023639078	1.86698421863374	0.0626589447347448	0.656863891008001	Exon	Caudate
e876659	ENSG00000077238.13	ENSG00000077238	IL4R	-0.212127014600659	-3.20005923529196	-1.8669802444304	0.0626595012234337	0.656863891008001	Exon	Caudate
e683396	ENSG00000111641.11	ENSG00000111641	NOP2	0.0786769241982985	-1.22988152955149	1.86694671711153	0.0626641960568772	0.656894079549191	Exon	Caudate
e239853	ENSG00000144824.19	ENSG00000144824	PHLDB2	-0.152371394894934	-3.3105395152914	-1.86691428846518	0.0626687373209208	0.65690015194879	Exon	Caudate
e733071	ENSG00000076555.15	ENSG00000076555	ACACB	-0.0971494510757983	-0.207764628433578	-1.86690011887022	0.0626707216977176	0.65690015194879	Exon	Caudate
e189822	ENSG00000135905.18	ENSG00000135905	DOCK10	0.107829398289448	0.455084651584184	1.86689750094807	0.0626710883295701	0.65690015194879	Exon	Caudate
e208648	ENSG00000151092.16	ENSG00000151092	NGLY1	-0.065966463569474	-0.668218321169742	-1.86689073589883	0.0626720357619162	0.65690015194879	Exon	Caudate
e877355	ENSG00000261832.6	ENSG00000261832		-0.110906264273746	-2.83694601397562	-1.86687190796245	0.0626746726413747	0.656908765142982	Exon	Caudate
e1084619	ENSG00000100994.11	ENSG00000100994	PYGB	-0.0537593596208914	1.71255038627645	-1.86683658615171	0.0626796197600219	0.656911809272172	Exon	Caudate
e572327	ENSG00000148444.15	ENSG00000148444	COMMD3	0.0715892848652416	0.346706954470303	1.86682970105906	0.0626805841132907	0.656911809272172	Exon	Caudate
e831984	ENSG00000028528.14	ENSG00000028528	SNX1	0.0620814565254655	0.85777716366622	1.8668217621599	0.0626816960821483	0.656911809272172	Exon	Caudate
e566632	ENSG00000107929.14	ENSG00000107929	LARP4B	0.0383066558572674	1.30919384519119	1.86681521337689	0.0626826133554976	0.656911809272172	Exon	Caudate
e943298	ENSG00000161395.13	ENSG00000161395	PGAP3	-0.0950723359422618	-2.12206799218936	-1.86679154973103	0.0626859279621779	0.656911809272172	Exon	Caudate
e734075	ENSG00000076513.16	ENSG00000076513	ANKRD13A	0.166379511299434	-3.12737176789625	1.86678970806625	0.0626861859333635	0.656911809272172	Exon	Caudate
e260962	ENSG00000163577.7	ENSG00000163577	EIF5A2	0.082764211908665	-0.9896299332173	1.86676498286816	0.0626896494007147	0.656911809272172	Exon	Caudate
e101393	ENSG00000143776.18	ENSG00000143776	CDC42BPA	0.0440646241459021	2.20103335740275	1.86675699917692	0.0626907677777109	0.656911809272172	Exon	Caudate
e436734	ENSG00000078053.16	ENSG00000078053	AMPH	0.111997377238076	-1.70854275169695	1.86672177586139	0.0626957021524577	0.656911809272172	Exon	Caudate
e660771	ENSG00000165323.15	ENSG00000165323	FAT3	0.0980201207070684	0.811771748723452	1.86669262729112	0.0626997857701917	0.656911809272172	Exon	Caudate
e1081287	ENSG00000125869.9	ENSG00000125869	LAMP5	0.13078994529403	3.55100940464863	1.8666855255364	0.0627007807358527	0.656911809272172	Exon	Caudate
e34310	ENSG00000225447.1	ENSG00000225447	RPS15AP10	0.0978427224910916	-1.78902060113284	1.8666851495706	0.0627008334095466	0.656911809272172	Exon	Caudate
e645033	ENSG00000172977.12	ENSG00000172977	KAT5	-0.0457221775175455	0.298940067906582	-1.86667144884798	0.0627027529381134	0.656911809272172	Exon	Caudate
e10755	ENSG00000171729.13	ENSG00000171729	TMEM51	0.0901698148269094	-0.366789440736625	1.86666210842846	0.062704061597934	0.656911809272172	Exon	Caudate
e489916	ENSG00000277586.1	ENSG00000277586	NEFL	0.137295457155485	3.8569903070085	1.86665731938132	0.0627047325866062	0.656911809272172	Exon	Caudate
e124612	ENSG00000250565.6	ENSG00000250565	ATP6V1E2	0.0878304561685964	-1.54895166652777	1.86664606994659	0.0627063087572575	0.656911809272172	Exon	Caudate
e960079	ENSG00000239672.7	ENSG00000239672	NME1	0.075643751523258	1.03413740925913	1.86663547187491	0.0627077936948024	0.656911809272172	Exon	Caudate
e46250	ENSG00000137965.10	ENSG00000137965	IFI44	-0.114690153501875	-1.54628067569926	-1.86660601108049	0.062711921716044	0.656911809272172	Exon	Caudate
e598347	ENSG00000077150.18	ENSG00000077150	NFKB2	-0.193436262481172	-3.50168779237789	-1.86659423814879	0.0627135713922148	0.656911809272172	Exon	Caudate
e709794	ENSG00000123360.11	ENSG00000123360	PDE1B	0.13203716723113	2.91985960694536	1.86659316230714	0.0627137221457846	0.656911809272172	Exon	Caudate
e141614	ENSG00000196843.15	ENSG00000196843	ARID5A	-0.187794717810795	-2.63107188332253	-1.86658533784737	0.0627148185664126	0.656911809272172	Exon	Caudate
e318117	ENSG00000109771.15	ENSG00000109771	LRP2BP	-0.194234203167357	0.116001733216677	-1.86657299614895	0.0627165480079597	0.656911809272172	Exon	Caudate
e365901	ENSG00000072786.12	ENSG00000072786	STK10	-0.0854252201009332	-1.67890039820662	-1.86656356418771	0.0627178697348773	0.656911809272172	Exon	Caudate
e247026	ENSG00000163902.11	ENSG00000163902	RPN1	-0.0455148096562654	1.84586405036318	-1.86655887799278	0.0627185264329824	0.656911809272172	Exon	Caudate
e1026822	ENSG00000104907.12	ENSG00000104907	TRMT1	0.0584135800592049	-0.314804199164141	1.86652909795226	0.0627226997807712	0.656936508350974	Exon	Caudate
e538907	ENSG00000197969.11	ENSG00000197969	VPS13A	0.0759003847825946	-0.089736315815517	1.86646424430673	0.0627317891092815	0.656997326926741	Exon	Caudate
e324073	ENSG00000113360.16	ENSG00000113360	DROSHA	0.0579699856689787	-0.102357987852657	1.86646175976722	0.0627321373426888	0.656997326926741	Exon	Caudate
e16523	ENSG00000236810.5	ENSG00000236810	TCEB3-AS1	0.116034146355025	-2.79847758370008	1.86643512731224	0.0627358702521172	0.657017408783545	Exon	Caudate
e856722	ENSG00000196557.11	ENSG00000196557	CACNA1H	0.106740742455353	0.390094481781093	1.86640692292218	0.0627398236911625	0.657028793129596	Exon	Caudate
e443519	ENSG00000230189.6	ENSG00000230189		-0.105535067960062	-2.03032341300999	-1.86640146881981	0.0627405882222939	0.657028793129596	Exon	Caudate
e79702	ENSG00000132196.13	ENSG00000132196	HSD17B7	0.152539014124988	-3.03660112957996	1.8663520916292	0.0627475100430211	0.65706440680783	Exon	Caudate
e957304	ENSG00000167100.14	ENSG00000167100	SAMD14	0.0978961040239371	-1.3083491656762	1.86634048020368	0.0627491378543672	0.65706440680783	Exon	Caudate
e142641	ENSG00000135976.16	ENSG00000135976	ANKRD36	0.125303864852244	1.0381395192307	1.86632923510779	0.0627507143431977	0.65706440680783	Exon	Caudate
e515029	ENSG00000170873.18	ENSG00000170873	MTSS1	0.0534036140803514	3.80824052541251	1.86632540527928	0.0627512512675882	0.65706440680783	Exon	Caudate
e85528	ENSG00000230124.6	ENSG00000230124	ACBD6	0.0677100467544086	-0.4644354427572	1.86625956385251	0.0627604825299639	0.657142053899192	Exon	Caudate
e601976	ENSG00000099204.18	ENSG00000099204	ABLIM1	-0.05874112371739	1.08385654162262	-1.86621864429781	0.0627662202024001	0.657161730814675	Exon	Caudate
e323968	ENSG00000113360.16	ENSG00000113360	DROSHA	0.0532501956992987	1.28004976383923	1.86621153688963	0.0627672168358253	0.657161730814675	Exon	Caudate
e994006	ENSG00000153339.13	ENSG00000153339	TRAPPC8	0.114850039082419	-1.36794216664632	1.86620731204712	0.0627678092688753	0.657161730814675	Exon	Caudate
e599523	ENSG00000197748.12	ENSG00000197748	CFAP43	-0.171954255594672	-0.0321646364549267	-1.8661887341527	0.0627704144290264	0.657164809894888	Exon	Caudate
e912203	ENSG00000074660.15	ENSG00000074660	SCARF1	-0.138165061237832	-3.07229861194256	-1.86616542205772	0.0627736835885069	0.657164809894888	Exon	Caudate
e292055	ENSG00000178522.14	ENSG00000178522	AMBN	0.176554439237783	-1.91626297965723	1.86615535751795	0.0627750950276684	0.657164809894888	Exon	Caudate
e1078395	ENSG00000101361.15	ENSG00000101361	NOP56	0.0496271980899823	2.37237732352527	1.86612269778014	0.0627796753721305	0.657164809894888	Exon	Caudate
e212078	ENSG00000198590.11	ENSG00000198590	C3orf35	-0.152422133512348	-3.38491212766765	-1.86608050450449	0.0627855931523047	0.657164809894888	Exon	Caudate
e596365	ENSG00000120053.10	ENSG00000120053	GOT1	0.0790285076432439	2.5804051817608	1.866080452506	0.0627856004455921	0.657164809894888	Exon	Caudate
e762492	ENSG00000175198.15	ENSG00000175198	PCCA	-0.0527890944666735	0.23470470688968	-1.86606836889886	0.0627872953065631	0.657164809894888	Exon	Caudate
e249823	ENSG00000240303.7	ENSG00000240303	ACAD11	-0.0738133090926931	-0.148350272478676	-1.86605627592151	0.0627889915198293	0.657164809894888	Exon	Caudate
e11481	ENSG00000116809.11	ENSG00000116809	ZBTB17	0.0525410003879764	0.0728818755863056	1.86604794213524	0.062790160474846	0.657164809894888	Exon	Caudate
e388404	ENSG00000196821.9	ENSG00000196821	C6orf106	0.0557232996916522	1.47906844438053	1.8660440033962	0.0627907129561542	0.657164809894888	Exon	Caudate
e1004137	ENSG00000166342.18	ENSG00000166342	NETO1	0.117605968228577	0.66731199388995	1.86602253427429	0.0627937244702065	0.657164809894888	Exon	Caudate
e216481	ENSG00000211456.10	ENSG00000211456	SACM1L	0.048733716137237	0.527909448959535	1.86600147455678	0.0627966786728115	0.657164809894888	Exon	Caudate
e368966	ENSG00000146067.15	ENSG00000146067	FAM193B	-0.0547108431026151	0.586432256778144	-1.86599491539242	0.0627975987989517	0.657164809894888	Exon	Caudate
e367096	ENSG00000122203.14	ENSG00000122203	KIAA1191	-0.131510636833467	-3.22241681138227	-1.86598825652346	0.0627985329231998	0.657164809894888	Exon	Caudate
e1090466	ENSG00000101353.14	ENSG00000101353	MROH8	-0.112008881769821	-2.67321625479941	-1.86597564150955	0.062800302623283	0.657164809894888	Exon	Caudate
e664161	ENSG00000152402.10	ENSG00000152402	GUCY1A2	0.0912030350809217	1.36647988920125	1.86597012111464	0.0628010770661518	0.657164809894888	Exon	Caudate
e514019	ENSG00000272384.1	ENSG00000272384		0.164633779231365	-2.82268812307075	1.86596785344367	0.0628013951945336	0.657164809894888	Exon	Caudate
e37525	ENSG00000154222.14	ENSG00000154222	CC2D1B	0.083772256240167	-1.09505452282684	1.86596383013617	0.0628019596219934	0.657164809894888	Exon	Caudate
e355757	ENSG00000239389.7	ENSG00000239389	PCDHA13	-0.0857530776536499	-0.863735407700015	-1.86595923481743	0.0628026043017256	0.657164809894888	Exon	Caudate
e148522	ENSG00000153208.16	ENSG00000153208	MERTK	-0.0805755052773047	0.14570335836824	-1.8659378439383	0.0628056053119409	0.657174886179144	Exon	Caudate
e215422	ENSG00000273291.5	ENSG00000273291		0.14854437190847	-2.49905551313022	1.86592648475047	0.0628071989852759	0.657174886179144	Exon	Caudate
e497803	ENSG00000253729.7	ENSG00000253729	PRKDC	0.0528141417657442	0.227152189611595	1.86591211342562	0.062809215304037	0.657176983521875	Exon	Caudate
e264549	ENSG00000163872.15	ENSG00000163872	YEATS2	0.0502950165590089	0.379830518814421	1.86587776285337	0.0628140349593153	0.657178396478272	Exon	Caudate
e315689	ENSG00000198948.11	ENSG00000198948	MFAP3L	0.060124372786089	1.90241445107809	1.86586818917334	0.0628153782765684	0.657178396478272	Exon	Caudate
e355016	ENSG00000113108.18	ENSG00000113108	APBB3	0.0601376234117261	0.299783837859942	1.86582042378925	0.0628220807645358	0.657178396478272	Exon	Caudate
e792382	ENSG00000119723.16	ENSG00000119723	COQ6	0.0621265707260044	-0.39722545755204	1.86581071515015	0.0628234431633727	0.657178396478272	Exon	Caudate
e513375	ENSG00000136960.12	ENSG00000136960	ENPP2	0.133351124033291	2.67341988687511	1.86580814111693	0.0628238043777252	0.657178396478272	Exon	Caudate
e1150999	ENSG00000147113.16	ENSG00000147113	CXorf36	-0.126484022595234	-1.15776787542228	-1.86580039728952	0.0628248910802366	0.657178396478272	Exon	Caudate
e447771	ENSG00000189077.10	ENSG00000189077	TMEM120A	-0.0543888555336836	0.134113995614813	-1.86579683064984	0.0628253915971942	0.657178396478272	Exon	Caudate
e411106	ENSG00000255330.9	ENSG00000255330		0.05924635822136	3.81291038801072	1.86579078239485	0.0628262403740365	0.657178396478272	Exon	Caudate
e13707	ENSG00000040487.12	ENSG00000040487	PQLC2	-0.0778961481134895	-1.32183971135784	-1.86576936041989	0.0628292466856598	0.657178396478272	Exon	Caudate
e81470	ENSG00000143153.12	ENSG00000143153	ATP1B1	0.0785033063157063	3.85375160244289	1.86576353155131	0.0628300647165854	0.657178396478272	Exon	Caudate
e32403	ENSG00000178028.13	ENSG00000178028	DMAP1	0.0532584615154523	-0.162284615633048	1.86572769145687	0.0628350947558976	0.657178396478272	Exon	Caudate
e401486	ENSG00000146247.13	ENSG00000146247	PHIP	0.0618479685714376	-0.777369974911197	1.86571856589269	0.0628363755521837	0.657178396478272	Exon	Caudate
e337408	ENSG00000164253.13	ENSG00000164253	WDR41	0.0543905962701433	1.06211505437204	1.86570772658431	0.0628378969050074	0.657178396478272	Exon	Caudate
e89068	ENSG00000203724.10	ENSG00000203724	C1orf53	-0.147210319353859	-3.14476643204031	-1.86569950470573	0.0628390509084511	0.657178396478272	Exon	Caudate
e89074	ENSG00000203724.10	ENSG00000203724	C1orf53	-0.147210319353859	-3.14476643204031	-1.86569950470573	0.0628390509084511	0.657178396478272	Exon	Caudate
e753412	ENSG00000150893.10	ENSG00000150893	FREM2	-0.194061174313368	-3.02135864031503	-1.86569561514276	0.0628395968444446	0.657178396478272	Exon	Caudate
e758550	ENSG00000280165.1	ENSG00000280165	PCDH20	0.180242154293438	-1.16909265133909	1.86566183355375	0.0628443385672318	0.657178396478272	Exon	Caudate
e787484	ENSG00000070182.18	ENSG00000070182	SPTB	0.106394625655717	1.11817096868973	1.86565524251082	0.0628452637477504	0.657178396478272	Exon	Caudate
e900064	ENSG00000168872.16	ENSG00000168872	DDX19A	-0.0492961689309627	-0.115187787966607	-1.86564603521721	0.0628465561886426	0.657178396478272	Exon	Caudate
e511805	ENSG00000147655.10	ENSG00000147655	RSPO2	-0.149086729157337	-3.37173201709242	-1.86564139801867	0.0628472071271474	0.657178396478272	Exon	Caudate
e461386	ENSG00000161048.11	ENSG00000161048	NAPEPLD	0.0593408838528982	0.596040998235695	1.86562306320132	0.0628497808993522	0.657178396478272	Exon	Caudate
e249686	ENSG00000138246.15	ENSG00000138246	DNAJC13	0.0547477839094931	-0.416077630785255	1.8656225586508	0.0628498517274806	0.657178396478272	Exon	Caudate
e863539	ENSG00000162104.9	ENSG00000162104	ADCY9	0.0810075311141669	0.0312983765181987	1.86561355610079	0.0628511155045521	0.657178396478272	Exon	Caudate
e163873	ENSG00000123607.14	ENSG00000123607	TTC21B	0.0672835512144457	-0.73676510886508	1.86554624171157	0.0628605657602526	0.657207863020421	Exon	Caudate
e1058678	ENSG00000124440.15	ENSG00000124440	HIF3A	-0.157929619998125	-2.13309635167363	-1.86553944543656	0.062861519953691	0.657207863020421	Exon	Caudate
e189501	ENSG00000123983.13	ENSG00000123983	ACSL3	-0.0547723893688845	0.986113040050498	-1.86552299670242	0.0628638293970731	0.657207863020421	Exon	Caudate
e1047721	ENSG00000130402.11	ENSG00000130402	ACTN4	0.0493221104946807	1.90120902715561	1.8655202867386	0.0628642098895225	0.657207863020421	Exon	Caudate
e48898	ENSG00000122482.20	ENSG00000122482	ZNF644	-0.120958351609529	-2.43895633713417	-1.8655166477542	0.0628647208241058	0.657207863020421	Exon	Caudate
e400939	ENSG00000112695.11	ENSG00000112695	COX7A2	0.0781362611309982	2.9625044334389	1.8655158746856	0.0628648293678789	0.657207863020421	Exon	Caudate
e192810	ENSG00000115468.11	ENSG00000115468	EFHD1	0.137932801026851	-1.67709897951803	1.86550071674622	0.0628669576708932	0.657209911185015	Exon	Caudate
e1149991	ENSG00000180182.10	ENSG00000180182	MED14	0.0698703974401451	-0.544890313034276	1.8654524666745	0.062873732787595	0.657209911185015	Exon	Caudate
e1097380	ENSG00000101134.11	ENSG00000101134	DOK5	0.0797969084445787	0.828100027165169	1.86545104301145	0.0628739327028914	0.657209911185015	Exon	Caudate
e660098	ENSG00000168959.14	ENSG00000168959	GRM5	0.111876108129179	3.25430240455949	1.8654510423869	0.0628739327905935	0.657209911185015	Exon	Caudate
e451233	ENSG00000075303.12	ENSG00000075303	SLC25A40	0.0639624956539908	0.179313426850311	1.86544166762947	0.0628752492370429	0.657209911185015	Exon	Caudate
e633832	ENSG00000198561.13	ENSG00000198561	CTNND1	-0.170470030056491	-3.90821124881959	-1.86543688343072	0.0628759210649973	0.657209911185015	Exon	Caudate
e1019832	ENSG00000174652.17	ENSG00000174652	ZNF266	-0.0964886394511429	-1.97422998456399	-1.86536873577668	0.0628854914436843	0.657258700284702	Exon	Caudate
e441497	ENSG00000106078.17	ENSG00000106078	COBL	0.0611153440894356	0.218548468601831	1.86535592773233	0.0628872902881693	0.657258700284702	Exon	Caudate
e366403	ENSG00000170091.10	ENSG00000170091		0.132218756954443	4.25474062963095	1.86535323999444	0.0628876677768618	0.657258700284702	Exon	Caudate
e955970	ENSG00000136436.14	ENSG00000136436	CALCOCO2	-0.0869104534284893	1.12861812401001	-1.86535192006468	0.0628878531596754	0.657258700284702	Exon	Caudate
e375212	ENSG00000112137.17	ENSG00000112137	PHACTR1	0.106942747968222	2.36908201004726	1.86532891919392	0.0628910836817488	0.657267607572214	Exon	Caudate
e647265	ENSG00000173898.11	ENSG00000173898	SPTBN2	0.0986903104018119	1.15878013727752	1.8653166702077	0.0628928041345727	0.657267607572214	Exon	Caudate
e751322	ENSG00000073910.19	ENSG00000073910	FRY	0.0868993711548698	-1.17426285547967	1.86530706131371	0.0628941537959568	0.657267607572214	Exon	Caudate
e714672	ENSG00000182199.10	ENSG00000182199	SHMT2	-0.104923623159907	-1.40547453589767	-1.86528272636806	0.0628975719801542	0.65728434923255	Exon	Caudate
e683161	ENSG00000010295.19	ENSG00000010295	IFFO1	0.0634056100448126	-0.740896746628438	1.86525864366026	0.0629009548857986	0.657297954291762	Exon	Caudate
e687918	ENSG00000139112.10	ENSG00000139112	GABARAPL1	0.0822447800827808	3.11916752640109	1.86524190417217	0.0629033063759842	0.657297954291762	Exon	Caudate
e437333	ENSG00000136197.12	ENSG00000136197	C7orf25	0.0399751281010962	1.73534529697344	1.86523201691397	0.0629046953291118	0.657297954291762	Exon	Caudate
e627783	ENSG00000149084.12	ENSG00000149084	HSD17B12	-0.0550896503203428	2.1971933742798	-1.86521042944607	0.062907728005614	0.657297954291762	Exon	Caudate
e254072	ENSG00000241570.8	ENSG00000241570	PAQR9-AS1	0.158717220557094	-3.04819433031681	1.8652088142077	0.0629079549243418	0.657297954291762	Exon	Caudate
e1078541	ENSG00000088881.20	ENSG00000088881	EBF4	0.0692099044954963	0.205871622835739	1.86519072917471	0.0629104956686036	0.657305524451104	Exon	Caudate
e910123	ENSG00000258947.6	ENSG00000258947	TUBB3	0.0933520178789542	2.66156709155713	1.86516753752308	0.0629137539601271	0.657320591080796	Exon	Caudate
e794017	ENSG00000156127.6	ENSG00000156127	BATF	0.210511639069927	-3.77373109528871	1.86512921359026	0.0629191385556652	0.657339515167842	Exon	Caudate
e103796	ENSG00000162946.20	ENSG00000162946	DISC1	0.140527023124957	-3.0162959007439	1.86512879141848	0.0629191978738439	0.657339515167842	Exon	Caudate
e793821	ENSG00000119703.13	ENSG00000119703	ZC2HC1C	0.0838299110393945	-0.846921983787702	1.86505439213739	0.0629296522340519	0.657384902634106	Exon	Caudate
e512938	ENSG00000104447.11	ENSG00000104447	TRPS1	-0.150028966096862	-3.4971771630793	-1.86504940799709	0.0629303526417731	0.657384902634106	Exon	Caudate
e194629	ENSG00000157985.18	ENSG00000157985	AGAP1	0.0612047865664146	0.0043285184854151	1.86504811074872	0.0629305349416301	0.657384902634106	Exon	Caudate
e605234	ENSG00000213185.6	ENSG00000213185	FAM24B	0.0982655884048925	-2.08035535259736	1.86504211632417	0.0629313773324521	0.657384902634106	Exon	Caudate
e699744	ENSG00000061273.17	ENSG00000061273	HDAC7	-0.0785885547414396	-0.0784009406634799	-1.86502463277466	0.0629338343326102	0.657384902634106	Exon	Caudate
e163783	ENSG00000178662.15	ENSG00000178662	CSRNP3	0.0984130651935056	3.55775682435498	1.86501950484514	0.0629345549864811	0.657384902634106	Exon	Caudate
e709096	ENSG00000094916.14	ENSG00000094916	CBX5	0.0623350974941814	2.45322573689728	1.86500739124687	0.0629362573989077	0.657384902634106	Exon	Caudate
e616536	ENSG00000166387.11	ENSG00000166387	PPFIBP2	0.10759108248916	-1.25950137386799	1.86498528690296	0.0629393639822764	0.657398378040743	Exon	Caudate
e879735	ENSG00000197471.11	ENSG00000197471	SPN	0.158246820708829	-1.82471059432569	1.86491212928596	0.0629496465900141	0.657458859223658	Exon	Caudate
e407331	ENSG00000112365.4	ENSG00000112365	ZBTB24	0.063849730411314	-0.728974578878263	1.86490717129318	0.0629503435069865	0.657458859223658	Exon	Caudate
e966969	ENSG00000178607.15	ENSG00000178607	ERN1	-0.0616633387667091	0.538825137627281	-1.86487668267101	0.0629546292607304	0.657458859223658	Exon	Caudate
e739188	ENSG00000135127.11	ENSG00000135127	BICDL1	-0.158258373862298	-3.26943151383457	-1.86486022396525	0.0629569429444296	0.657458859223658	Exon	Caudate
e902801	ENSG00000090863.11	ENSG00000090863	GLG1	0.128404965576131	-2.50503191303457	1.8648449797993	0.0629590859570588	0.657458859223658	Exon	Caudate
e377308	ENSG00000079691.17	ENSG00000079691	LRRC16A	-0.0760682276600742	0.464963708850563	-1.86483414063693	0.0629606097546396	0.657458859223658	Exon	Caudate
e776417	ENSG00000092148.12	ENSG00000092148	HECTD1	0.0448031346664232	2.28857064435011	1.86483260708524	0.0629608253477878	0.657458859223658	Exon	Caudate
e361418	ENSG00000155511.17	ENSG00000155511	GRIA1	0.0967534990188089	0.510940126914912	1.86482772193129	0.0629615121273675	0.657458859223658	Exon	Caudate
e305915	ENSG00000145390.11	ENSG00000145390	USP53	-0.0848648843303505	-0.9505194244803	-1.86481456862877	0.0629633613158763	0.657458859223658	Exon	Caudate
e848575	ENSG00000140521.12	ENSG00000140521	POLG	0.052114973681282	-0.0477402158066101	1.86481071720507	0.0629639027860236	0.657458859223658	Exon	Caudate
e677706	ENSG00000151503.12	ENSG00000151503	NCAPD3	0.0979539668453238	-2.0830457656471	1.86479902001335	0.0629655473133102	0.657458859223658	Exon	Caudate
e256896	ENSG00000196549.10	ENSG00000196549	MME	0.18723759343147	-3.74433307401052	1.86478901280376	0.0629669542715427	0.657458859223658	Exon	Caudate
e1020718	ENSG00000130811.11	ENSG00000130811	EIF3G	0.0418959671347929	1.44961075353069	1.86476622361723	0.0629701584022795	0.657461128332823	Exon	Caudate
e866800	ENSG00000183454.15	ENSG00000183454	GRIN2A	0.0935315412424422	-0.222397636347455	1.86476162550961	0.0629708049067872	0.657461128332823	Exon	Caudate
e833230	ENSG00000074696.12	ENSG00000074696	HACD3	-0.156708079965585	-3.53231607419711	-1.86472879350006	0.0629754213229249	0.657483979377585	Exon	Caudate
e534551	ENSG00000137142.4	ENSG00000137142	IGFBPL1	0.129240497521225	-0.281481854039828	1.86469703971214	0.062979886400529	0.657483979377585	Exon	Caudate
e695875	ENSG00000139132.14	ENSG00000139132	FGD4	0.0465225489531008	1.26604652455783	1.86469468377995	0.0629802176917911	0.657483979377585	Exon	Caudate
e144289	ENSG00000158411.10	ENSG00000158411	MITD1	0.0616154412842091	0.570031128867241	1.86469437982153	0.0629802604345391	0.657483979377585	Exon	Caudate
e378135	ENSG00000112763.15	ENSG00000112763	BTN2A1	-0.0684292479639286	-0.714124152121355	-1.86466342441514	0.0629846135215971	0.65751045707167	Exon	Caudate
e607004	ENSG00000176171.11	ENSG00000176171	BNIP3	-0.0573261792318816	2.20307405198217	-1.86462773023269	0.0629896333063827	0.657539321651943	Exon	Caudate
e1045370	ENSG00000226686.7	ENSG00000226686	LINC01535	-0.196478877775646	-2.09742597414533	-1.86459557186932	0.0629941561221356	0.657539321651943	Exon	Caudate
e157685	ENSG00000080345.17	ENSG00000080345	RIF1	0.0456569608754344	1.16013772183535	1.86458154897067	0.0629961284146801	0.657539321651943	Exon	Caudate
e788648	ENSG00000054690.13	ENSG00000054690	PLEKHH1	0.136557574517709	1.48410180357112	1.86455583872611	0.0629997446420698	0.657539321651943	Exon	Caudate
e1046269	ENSG00000011332.19	ENSG00000011332	DPF1	0.100103922445419	-0.324032390177263	1.86455364282849	0.0630000535100151	0.657539321651943	Exon	Caudate
e956464	ENSG00000167085.11	ENSG00000167085	PHB	-0.0654685682447133	-0.191684037368994	-1.86453979905339	0.0630020007601332	0.657539321651943	Exon	Caudate
e466877	ENSG00000002745.12	ENSG00000002745	WNT16	0.276918599865367	-3.60250846819378	1.86453922149978	0.0630020819992719	0.657539321651943	Exon	Caudate
e918899	ENSG00000072778.19	ENSG00000072778	ACADVL	-0.0587635124776845	1.13610262277106	-1.86452393962898	0.0630042315906403	0.657539321651943	Exon	Caudate
e546183	ENSG00000165029.15	ENSG00000165029	ABCA1	-0.0875629334469485	0.0931860765872639	-1.86449014208786	0.0630089858649554	0.657539321651943	Exon	Caudate
e530963	ENSG00000010438.16	ENSG00000010438	PRSS3	-0.177435569220833	-2.75148078986515	-1.86447986965122	0.0630104309397699	0.657539321651943	Exon	Caudate
e400432	ENSG00000119899.12	ENSG00000119899	SLC17A5	-0.0556190273581572	-0.191965389021521	-1.86447742571514	0.0630107747444782	0.657539321651943	Exon	Caudate
e14616	ENSG00000075151.20	ENSG00000075151	EIF4G3	0.0473172552772019	0.944754053289208	1.86446350656895	0.063012732872829	0.657539321651943	Exon	Caudate
e664087	ENSG00000170903.10	ENSG00000170903	MSANTD4	0.0435535714058649	0.752135042483054	1.86445559234979	0.0630138462579558	0.657539321651943	Exon	Caudate
e1087494	ENSG00000198646.13	ENSG00000198646	NCOA6	0.0598645558772357	2.6949760533531	1.86443977086856	0.063016072098414	0.657539321651943	Exon	Caudate
e390948	ENSG00000146122.16	ENSG00000146122	DAAM2	0.103439196036201	1.87224071016367	1.86443820946791	0.0630162917671456	0.657539321651943	Exon	Caudate
e533690	ENSG00000137075.17	ENSG00000137075	RNF38	-0.049695243919494	0.613456502366617	-1.86442931918319	0.0630175425264991	0.657539321651943	Exon	Caudate
e91692	ENSG00000159346.12	ENSG00000159346	ADIPOR1	-0.0986124876321182	-2.02388263579529	-1.86442418122102	0.0630182653872339	0.657539321651943	Exon	Caudate
e237312	ENSG00000154174.7	ENSG00000154174	TOMM70	0.117471113812304	3.20943177623559	1.86440376054331	0.0630211384437289	0.65755034165815	Exon	Caudate
e453157	ENSG00000004766.15	ENSG00000004766	VPS50	0.0545932242100763	-0.0690837021509039	1.8643675436328	0.0630262341947385	0.657579086019123	Exon	Caudate
e846611	ENSG00000197696.9	ENSG00000197696	NMB	0.172223262419313	-0.840835722666918	1.86435835330234	0.0630275273366676	0.657579086019123	Exon	Caudate
e34254	ENSG00000159592.10	ENSG00000159592	GPBP1L1	0.0443311657780507	0.757154579358706	1.86430586020883	0.0630349138935497	0.657614841574519	Exon	Caudate
e560369	ENSG00000148290.9	ENSG00000148290	SURF1	-0.0851849787824193	-0.206581520730649	-1.86429754489774	0.0630360840470666	0.657614841574519	Exon	Caudate
e53636	ENSG00000134186.11	ENSG00000134186	PRPF38B	0.0676263468068874	0.024768832211704	1.86429525936843	0.0630364056762141	0.657614841574519	Exon	Caudate
e965808	ENSG00000198909.7	ENSG00000198909	MAP3K3	-0.0612673082083208	-0.962540903811898	-1.86424693183551	0.0630432068455775	0.657628487664878	Exon	Caudate
e167237	ENSG00000172878.13	ENSG00000172878	METAP1D	0.112371437148984	-2.56208215305233	1.86424551911567	0.063043405667842	0.657628487664878	Exon	Caudate
e222803	ENSG00000164068.15	ENSG00000164068	RNF123	0.0769278436522489	-1.05718838958909	1.86423666274969	0.0630446521000376	0.657628487664878	Exon	Caudate
e493982	ENSG00000147548.16	ENSG00000147548	WHSC1L1	0.0523232003740939	0.514746034546083	1.86423431716341	0.0630449822178984	0.657628487664878	Exon	Caudate
e910113	ENSG00000258947.6	ENSG00000258947	TUBB3	0.0927715895692572	4.23246175001	1.86415802176508	0.0630557208159624	0.657698715539894	Exon	Caudate
e795847	ENSG00000100629.16	ENSG00000100629	CEP128	-0.106064831658332	-1.88083670478614	-1.86415721779254	0.063055833983397	0.657698715539894	Exon	Caudate
e575841	ENSG00000148498.15	ENSG00000148498	PARD3	-0.070416556165019	-1.06374071916077	-1.86414774984073	0.0630571667080306	0.657698715539894	Exon	Caudate
e329057	ENSG00000259663.2	ENSG00000259663		0.141169095010822	-0.165999226151351	1.8640994468694	0.0630639662783653	0.65770051817352	Exon	Caudate
e776190	ENSG00000100478.14	ENSG00000100478	AP4S1	0.0723623013311737	-0.643125668776065	1.86409523189545	0.063064559645711	0.65770051817352	Exon	Caudate
e1146069	ENSG00000047634.14	ENSG00000047634	SCML1	-0.105861998697892	-2.235378337642	-1.86409031345335	0.0630652520503749	0.65770051817352	Exon	Caudate
e910150	ENSG00000258947.6	ENSG00000258947	TUBB3	0.0927879380816314	4.23192093818119	1.86407095504311	0.0630679773350544	0.65770051817352	Exon	Caudate
e1058744	ENSG00000124440.15	ENSG00000124440	HIF3A	-0.197382251294367	-3.82691105359446	-1.86404182637825	0.0630720782642084	0.65770051817352	Exon	Caudate
e942830	ENSG00000108306.11	ENSG00000108306	FBXL20	0.0489639903179939	0.995992325994909	1.86403176866729	0.0630734943077238	0.65770051817352	Exon	Caudate
e628673	ENSG00000121653.11	ENSG00000121653	MAPK8IP1	0.0426275395938327	3.07598041066148	1.8640154399892	0.0630757933083479	0.65770051817352	Exon	Caudate
e1059280	ENSG00000090372.14	ENSG00000090372	STRN4	-0.0856064296908395	-0.479177827208107	-1.86400404037706	0.0630773983610207	0.65770051817352	Exon	Caudate
e750031	ENSG00000132970.12	ENSG00000132970	WASF3	-0.0582745218471101	1.84236781322319	-1.86397656306294	0.0630812672754928	0.65770051817352	Exon	Caudate
e333183	ENSG00000134061.5	ENSG00000134061	CD180	0.190658351778202	-1.48983514698633	1.86396239859247	0.0630832617658543	0.65770051817352	Exon	Caudate
e11493	ENSG00000116809.11	ENSG00000116809	ZBTB17	0.0847110747546251	-1.70380278887979	1.863961922287	0.0630833288350447	0.65770051817352	Exon	Caudate
e388029	ENSG00000161904.11	ENSG00000161904	LEMD2	-0.0939233296488168	-2.12051015715995	-1.86395169883717	0.0630847684265006	0.65770051817352	Exon	Caudate
e916506	ENSG00000108509.20	ENSG00000108509	CAMTA2	-0.165705954187305	-3.93561088397383	-1.8639398602552	0.0630864354831147	0.65770051817352	Exon	Caudate
e955982	ENSG00000136436.14	ENSG00000136436	CALCOCO2	-0.0768794963833848	1.36057664082179	-1.86393619612437	0.063086951457177	0.65770051817352	Exon	Caudate
e128848	ENSG00000270820.5	ENSG00000270820		0.158861029474051	-3.46674672511054	1.86388936225725	0.0630935467977618	0.65770051817352	Exon	Caudate
e151685	ENSG00000136717.14	ENSG00000136717	BIN1	0.0776383829212415	2.52322448490809	1.86388614171916	0.0630940003483961	0.65770051817352	Exon	Caudate
e278910	ENSG00000152969.17	ENSG00000152969	JAKMIP1	0.0906117243318552	2.07293472606274	1.86388498663578	0.0630941630202565	0.65770051817352	Exon	Caudate
e382677	ENSG00000204428.12	ENSG00000204428	LY6G5C	-0.159458863626625	-2.61055815675304	-1.8638600423335	0.0630976760429541	0.65770051817352	Exon	Caudate
e657493	ENSG00000149262.16	ENSG00000149262	INTS4	-0.0782670607990224	-1.40724280588722	-1.86383657151596	0.0631009816961106	0.65770051817352	Exon	Caudate
e348238	ENSG00000064651.13	ENSG00000064651	SLC12A2	0.112669030862986	1.63843910056584	1.86383446781378	0.0631012779906234	0.65770051817352	Exon	Caudate
e607269	ENSG00000068383.18	ENSG00000068383	INPP5A	0.0922565230734134	2.96867896602666	1.86376987718401	0.0631103757761091	0.65770051817352	Exon	Caudate
e888820	ENSG00000102900.12	ENSG00000102900	NUP93	0.0699185501211499	0.549265473371905	1.86375261937042	0.0631128067755707	0.65770051817352	Exon	Caudate
e721317	ENSG00000258064.1	ENSG00000258064		0.0712963178872929	-0.745964540913516	1.86374952948176	0.0631132420369189	0.65770051817352	Exon	Caudate
e130000	ENSG00000119844.15	ENSG00000119844	AFTPH	0.0908174994177332	-1.11342964172329	1.86370968336758	0.0631188552368784	0.65770051817352	Exon	Caudate
e986430	ENSG00000266783.1	ENSG00000266783		0.125396859293321	-2.51126905948571	1.86370587942261	0.0631193911276972	0.65770051817352	Exon	Caudate
e1111785	ENSG00000141956.13	ENSG00000141956	PRDM15	0.13048826916131	-2.90080689547883	1.86369681630685	0.0631206679333405	0.65770051817352	Exon	Caudate
e28577	ENSG00000168389.17	ENSG00000168389	MFSD2A	-0.102998323174451	0.358192078870388	-1.86368672465625	0.0631220896634934	0.65770051817352	Exon	Caudate
e21055	ENSG00000159023.19	ENSG00000159023	EPB41	0.0969330734712811	0.247024734006047	1.86366990872443	0.0631244587816834	0.65770051817352	Exon	Caudate
e129598	ENSG00000014641.17	ENSG00000014641	MDH1	0.0788026429546012	3.87703572528679	1.8636679848824	0.0631247298275151	0.65770051817352	Exon	Caudate
e568174	ENSG00000170525.18	ENSG00000170525	PFKFB3	0.124344427675708	0.588276026580981	1.86365941438723	0.0631259373172849	0.65770051817352	Exon	Caudate
e657907	ENSG00000149256.15	ENSG00000149256	TENM4	0.106405807221697	-2.29483209467417	1.86365811238704	0.06312612075666	0.65770051817352	Exon	Caudate
e749682	ENSG00000139496.15	ENSG00000139496	NUP58	-0.159821277676127	-3.4090622983837	-1.86364432858987	0.0631280627889884	0.65770051817352	Exon	Caudate
e910091	ENSG00000198211.8	ENSG00000198211		0.0927456853257486	4.23242342407434	1.86363882297167	0.0631288385026316	0.65770051817352	Exon	Caudate
e643252	ENSG00000149809.14	ENSG00000149809	TM7SF2	0.102573435726048	-1.79230982504753	1.86363705586722	0.0631290874803504	0.65770051817352	Exon	Caudate
e569605	ENSG00000165609.12	ENSG00000165609	NUDT5	0.0640446751805388	-0.458061421550609	1.86363137629146	0.0631298877146353	0.65770051817352	Exon	Caudate
e636324	ENSG00000167986.13	ENSG00000167986	DDB1	-0.0381101442020082	2.29781089563916	-1.86362943208331	0.0631301616493566	0.65770051817352	Exon	Caudate
e913354	ENSG00000007168.12	ENSG00000007168	PAFAH1B1	0.0913000471052664	1.04322373831172	1.86362926142644	0.0631301856945874	0.65770051817352	Exon	Caudate
e375337	ENSG00000145979.17	ENSG00000145979	TBC1D7	0.0698643942420692	-0.953185296941936	1.86359029561376	0.063135676102977	0.65770051817352	Exon	Caudate
e749047	ENSG00000151835.14	ENSG00000151835	SACS	0.0703980188854198	3.39757983092225	1.8635860940156	0.0631362681453395	0.65770051817352	Exon	Caudate
e1162391	ENSG00000102362.15	ENSG00000102362	SYTL4	-0.230179183672918	-3.25433483604295	-1.86357425422837	0.0631379365009174	0.65770051817352	Exon	Caudate
e627072	ENSG00000179241.12	ENSG00000179241	LDLRAD3	-0.0937376339142213	1.88138717056429	-1.86357265390809	0.0631381620063616	0.65770051817352	Exon	Caudate
e826475	ENSG00000069956.11	ENSG00000069956	MAPK6	0.0494022907580414	4.36577888457695	1.86357210588809	0.0631382392294918	0.65770051817352	Exon	Caudate
e785725	ENSG00000027075.13	ENSG00000027075	PRKCH	-0.0921024841449552	-0.979354227732743	-1.86356026356205	0.0631399079860441	0.65770051817352	Exon	Caudate
e918206	ENSG00000167858.12	ENSG00000167858	TEKT1	-0.414420559164599	-2.94819858102782	-1.86355659554512	0.0631404248705795	0.65770051817352	Exon	Caudate
e815205	ENSG00000172575.11	ENSG00000172575	RASGRP1	0.119873737315895	0.122970836180125	1.86355621598458	0.0631404783571674	0.65770051817352	Exon	Caudate
e221612	ENSG00000172037.13	ENSG00000172037	LAMB2	-0.0593062498423388	0.600919919939609	-1.86355296685463	0.0631409362168203	0.65770051817352	Exon	Caudate
e910101	ENSG00000258947.6	ENSG00000258947	TUBB3	0.0927405890910363	4.23242054261442	1.86353502829601	0.0631434641253624	0.657707919735718	Exon	Caudate
e820661	ENSG00000067369.13	ENSG00000067369	TP53BP1	0.0467986635406497	0.931069532929419	1.86352017615373	0.0631455571584787	0.657710791301259	Exon	Caudate
e690822	ENSG00000052126.14	ENSG00000052126	PLEKHA5	0.111108528891296	-0.669023196171755	1.86350654877853	0.0631474776423464	0.657711865516697	Exon	Caudate
e189846	ENSG00000135905.18	ENSG00000135905	DOCK10	0.108481444698695	0.742429596296477	1.86348354541849	0.063150719578489	0.657726702845983	Exon	Caudate
e615763	ENSG00000110171.18	ENSG00000110171	TRIM3	0.112738971355461	-2.1487971572222	1.86342825798391	0.0631585119759765	0.657761985117379	Exon	Caudate
e809784	ENSG00000275127.1	ENSG00000275127	SNORD116-22	-0.104854094132684	-1.51638961833526	-1.86340963152497	0.0631611374315743	0.657761985117379	Exon	Caudate
e545518	ENSG00000106803.9	ENSG00000106803	SEC61B	0.0502673702011888	0.876730479721318	1.86340326049671	0.0631620354680167	0.657761985117379	Exon	Caudate
e67491	ENSG00000143376.12	ENSG00000143376	SNX27	0.0498318380432487	1.09756842863472	1.86339702205915	0.063162914825232	0.657761985117379	Exon	Caudate
e854279	ENSG00000086504.15	ENSG00000086504	MRPL28	0.0732656380559571	1.90169066987304	1.8633862964999	0.063164426701557	0.657761985117379	Exon	Caudate
e773871	ENSG00000129559.12	ENSG00000129559	NEDD8	0.0643917955519181	2.53705674603971	1.86337181448348	0.0631664681362491	0.657761985117379	Exon	Caudate
e624361	ENSG00000109881.16	ENSG00000109881	CCDC34	0.0922261070534841	-0.624807859424791	1.8633692504291	0.0631668295798492	0.657761985117379	Exon	Caudate
e1014839	ENSG00000267740.5	ENSG00000267740		0.0677960452567448	2.13767695396777	1.86334612946533	0.0631700889191186	0.657776998804565	Exon	Caudate
e217679	ENSG00000181555.19	ENSG00000181555	SETD2	0.0282496741513965	4.71614495613692	1.86331297839776	0.0631747624356068	0.6577926137484	Exon	Caudate
e724320	ENSG00000072041.16	ENSG00000072041	SLC6A15	0.0872645157875162	1.73477467511966	1.86329895880255	0.0631767389532727	0.6577926137484	Exon	Caudate
e165020	ENSG00000081479.12	ENSG00000081479	LRP2	-0.222251205014705	-1.60926493539356	-1.86328778810717	0.0631783138626263	0.6577926137484	Exon	Caudate
e152571	ENSG00000136709.11	ENSG00000136709	WDR33	-0.0637021429407459	-0.71432554898033	-1.86328392292509	0.0631788588059761	0.6577926137484	Exon	Caudate
e1111107	ENSG00000171587.14	ENSG00000171587	DSCAM	0.0912199942984817	-1.51525761475858	1.86322186412064	0.0631876088715578	0.657863040051392	Exon	Caudate
e316715	ENSG00000150628.6	ENSG00000150628	SPATA4	-0.163259892677647	-3.3970379755058	-1.86319587797658	0.0631912731219438	0.657863040051392	Exon	Caudate
e329974	ENSG00000039123.15	ENSG00000039123	SKIV2L2	0.0419227601033223	1.24313932904415	1.86318414713188	0.0631929273209271	0.657863040051392	Exon	Caudate
e484308	ENSG00000164733.20	ENSG00000164733	CTSB	0.0643377605752426	2.89170613188295	1.86316084021534	0.06319621400054	0.657863040051392	Exon	Caudate
e1037559	ENSG00000266904.5	ENSG00000266904		-0.124040651645692	-2.42581418189244	-1.86315702788324	0.0631967516190072	0.657863040051392	Exon	Caudate
e640413	ENSG00000167770.11	ENSG00000167770	OTUB1	0.191549824728358	-3.95640742730416	1.86315576009203	0.0631969304048936	0.657863040051392	Exon	Caudate
e274663	ENSG00000185619.18	ENSG00000185619	PCGF3	0.0628977348982302	-0.525958721363877	1.86314571210347	0.0631983474026939	0.657863040051392	Exon	Caudate
e542748	ENSG00000127084.17	ENSG00000127084	FGD3	0.141269590149346	-2.30474938673788	1.86312366417173	0.0632014567612299	0.657865691612068	Exon	Caudate
e146865	ENSG00000135968.20	ENSG00000135968	GCC2	0.0595078136530912	2.09289600534754	1.86311264430953	0.0632030109093414	0.657865691612068	Exon	Caudate
e5799	ENSG00000069424.14	ENSG00000069424	KCNAB2	0.112108815876865	1.97834494911161	1.86310523797117	0.0632040554544444	0.657865691612068	Exon	Caudate
e92284	ENSG00000058673.15	ENSG00000058673	ZC3H11A	0.0456871168879247	1.07413707029563	1.86308653055643	0.0632066938986886	0.65787423337818	Exon	Caudate
e1075843	ENSG00000121406.8	ENSG00000121406	ZNF549	0.0530090140619284	2.04233559340916	1.86305652726465	0.0632109256743266	0.657877435197931	Exon	Caudate
e939219	ENSG00000166750.9	ENSG00000166750	SLFN5	-0.11334052771631	0.499471535372888	-1.86304451477088	0.0632126200269302	0.657877435197931	Exon	Caudate
e723962	ENSG00000139220.16	ENSG00000139220	PPFIA2	-0.101650453475688	-1.5161656417832	-1.86303778256365	0.0632135696158308	0.657877435197931	Exon	Caudate
e905524	ENSG00000140943.16	ENSG00000140943	MBTPS1	0.045975864364166	1.63267895300907	1.8630327976593	0.0632142727524144	0.657877435197931	Exon	Caudate
e1115775	ENSG00000142173.14	ENSG00000142173	COL6A2	-0.205221908836268	-3.2582803282253	-1.86296707185976	0.0632235441918913	0.657935624182992	Exon	Caudate
e342650	ENSG00000145721.11	ENSG00000145721	LIX1	0.103494725602104	0.864594633100678	1.86296513215498	0.0632238178284527	0.657935624182992	Exon	Caudate
e119185	ENSG00000172954.13	ENSG00000172954	LCLAT1	-0.136766869207277	-2.71575813424685	-1.86295029957715	0.0632259103111141	0.657935624182992	Exon	Caudate
e1155917	ENSG00000086758.15	ENSG00000086758	HUWE1	0.0367700146739268	2.03040286159939	1.86294161214553	0.0632271359035892	0.657935624182992	Exon	Caudate
e782213	ENSG00000073712.14	ENSG00000073712	FERMT2	-0.0815783230580056	0.126500335242557	-1.86291300052692	0.0632311724700486	0.657953991139083	Exon	Caudate
e914481	ENSG00000004660.14	ENSG00000004660	CAMKK1	0.142043523412723	-2.61374425134204	1.86290332897818	0.0632325369937814	0.657953991139083	Exon	Caudate
e1153792	ENSG00000196998.17	ENSG00000196998	WDR45	-0.0565424718491657	-0.156036946005603	-1.86281633193469	0.0632448121893473	0.657986326445108	Exon	Caudate
e835703	ENSG00000140332.15	ENSG00000140332	TLE3	-0.0943089400990078	-1.33944612896747	-1.8628064822771	0.0632462020907293	0.657986326445108	Exon	Caudate
e835723	ENSG00000140332.15	ENSG00000140332	TLE3	-0.0943089400990078	-1.33944612896747	-1.8628064822771	0.0632462020907293	0.657986326445108	Exon	Caudate
e615109	ENSG00000132256.18	ENSG00000132256	TRIM5	0.138924922700733	-2.9300421224374	1.86280054779633	0.0632470395273053	0.657986326445108	Exon	Caudate
e498705	ENSG00000023287.12	ENSG00000023287	RB1CC1	0.0511218977405521	1.00202872558522	1.86278061482394	0.0632498524102544	0.657986326445108	Exon	Caudate
e898521	ENSG00000103047.7	ENSG00000103047	TANGO6	0.0380999798723738	1.23350866781992	1.86277616104093	0.0632504809293137	0.657986326445108	Exon	Caudate
e664552	ENSG00000149308.16	ENSG00000149308	NPAT	0.073588188359739	-1.49962231129218	1.86276143466508	0.0632525591563354	0.657986326445108	Exon	Caudate
e769932	ENSG00000197324.8	ENSG00000197324	LRP10	-0.0842035310882903	0.0073364148014701	-1.86276116422394	0.0632525973222683	0.657986326445108	Exon	Caudate
e326145	ENSG00000079215.13	ENSG00000079215	SLC1A3	-0.163380810537101	-2.15420848157041	-1.86276109018545	0.0632526077709334	0.657986326445108	Exon	Caudate
e1149129	ENSG00000165164.13	ENSG00000165164	CFAP47	-0.233040854825753	-2.97037269710448	-1.86275246037662	0.0632538256606027	0.657986326445108	Exon	Caudate
e167117	ENSG00000115840.13	ENSG00000115840	SLC25A12	0.0799866247311929	0.523578482394192	1.86273613188257	0.0632561300874979	0.657991385133827	Exon	Caudate
e374970	ENSG00000111859.16	ENSG00000111859	NEDD9	-0.128696970929553	0.0605806141759062	-1.86271194319027	0.0632595439456994	0.657995768150654	Exon	Caudate
e1017049	ENSG00000268614.1	ENSG00000268614		0.117347660371822	-2.40206414647249	1.86270738188944	0.0632601877195905	0.657995768150654	Exon	Caudate
e124570	ENSG00000116016.13	ENSG00000116016	EPAS1	-0.0773080412784466	1.58165350868903	-1.8626638551438	0.0632663312805073	0.658010191834345	Exon	Caudate
e717172	ENSG00000118596.11	ENSG00000118596	SLC16A7	0.0765079942849671	-0.759520049328047	1.86265382755073	0.0632677466903041	0.658010191834345	Exon	Caudate
e513229	ENSG00000177570.13	ENSG00000177570	SAMD12	0.0771604148305613	-0.607707995051442	1.86265249041111	0.0632679354315509	0.658010191834345	Exon	Caudate
e849188	ENSG00000185033.14	ENSG00000185033	SEMA4B	-0.0734929735913169	1.80191382202325	-1.86260287976663	0.0632749384522328	0.658010191834345	Exon	Caudate
e598984	ENSG00000076685.18	ENSG00000076685	NT5C2	-0.0587317508830175	0.243733142679777	-1.86259480436859	0.0632760784333619	0.658010191834345	Exon	Caudate
e651679	ENSG00000172890.11	ENSG00000172890	NADSYN1	0.135966305459873	-2.39692720940683	1.86259381737005	0.0632762177663258	0.658010191834345	Exon	Caudate
e1030839	ENSG00000171903.16	ENSG00000171903	CYP4F11	-0.134336918415754	-2.253463485775	-1.86258890349014	0.0632769114544775	0.658010191834345	Exon	Caudate
e728413	ENSG00000238105.7	ENSG00000238105	GOLGA2P5	-0.186802257522374	-3.73670920802717	-1.8625827548716	0.0632777794584935	0.658010191834345	Exon	Caudate
e599567	ENSG00000197748.12	ENSG00000197748	CFAP43	-0.170142104778097	-0.659660990689699	-1.86258163185645	0.0632779379962551	0.658010191834345	Exon	Caudate
e124582	ENSG00000116016.13	ENSG00000116016	EPAS1	-0.0823717086564201	0.935359636259204	-1.86256260350207	0.0632806243081569	0.658011126620064	Exon	Caudate
e853505	ENSG00000161980.5	ENSG00000161980	POLR3K	0.0844482670632906	-0.739480355454683	1.86255523734013	0.0632816642452656	0.658011126620064	Exon	Caudate
e858493	ENSG00000063854.12	ENSG00000063854	HAGH	-0.147209408616096	-3.44713259316625	-1.86249074029901	0.0632907703886813	0.658074649228572	Exon	Caudate
e118845	ENSG00000189350.12	ENSG00000189350	FAM179A	-0.179270624480406	-1.97512928305241	-1.86248602577361	0.0632914360609862	0.658074649228572	Exon	Caudate
e311885	ENSG00000109670.13	ENSG00000109670	FBXW7	0.0932665662822147	-1.32658508242779	1.86246500608424	0.0632944040285136	0.658074649228572	Exon	Caudate
e868961	ENSG00000179889.18	ENSG00000179889	PDXDC1	0.282988178216137	-3.20807236702286	1.86246045469556	0.0632950466970724	0.658074649228572	Exon	Caudate
e135119	ENSG00000264324.1	ENSG00000264324		0.0499446724573485	2.85782569408464	1.86244367629344	0.0632974159002054	0.658080376219352	Exon	Caudate
e641823	ENSG00000068831.18	ENSG00000068831	RASGRP2	0.144822688017737	-1.5971531597966	1.86237944112233	0.063306486941454	0.658155777470363	Exon	Caudate
e74780	ENSG00000160818.16	ENSG00000160818	GPATCH4	-0.0762501134589267	-0.533139656572253	-1.86233568001078	0.0633126673331489	0.658201123076465	Exon	Caudate
e163396	ENSG00000136531.14	ENSG00000136531	SCN2A	0.134385271258276	1.71305502765848	1.86230474169825	0.0633170370600529	0.658206248265516	Exon	Caudate
e340534	ENSG00000164199.15	ENSG00000164199	ADGRV1	-0.0939009987114595	1.17659784594556	-1.86229915911603	0.0633178255705451	0.658206248265516	Exon	Caudate
e1143958	ENSG00000011201.11	ENSG00000011201	ANOS1	-0.0847583149872708	0.602444852753011	-1.86229355962812	0.0633186164770616	0.658206248265516	Exon	Caudate
e1014173	ENSG00000160633.12	ENSG00000160633	SAFB	0.0541662553109091	0.500526357189947	1.86225382678815	0.0633242288260232	0.658245682494818	Exon	Caudate
e856704	ENSG00000196557.11	ENSG00000196557	CACNA1H	0.117603265875724	0.256353358932819	1.86222360265407	0.0633284983262063	0.658269550601478	Exon	Caudate
e876604	ENSG00000077238.13	ENSG00000077238	IL4R	-0.184996040415258	0.864820358710261	-1.86219621405419	0.0633323674814103	0.658269550601478	Exon	Caudate
e876669	ENSG00000077238.13	ENSG00000077238	IL4R	-0.184996040415258	0.864820358710261	-1.86219621405419	0.0633323674814103	0.658269550601478	Exon	Caudate
e1083026	ENSG00000132664.11	ENSG00000132664	POLR3F	-0.0701168900810345	-0.987395944242253	-1.86218607021224	0.0633338005397615	0.658269550601478	Exon	Caudate
e1144546	ENSG00000005302.17	ENSG00000005302	MSL3	0.0737989125980688	-1.16949071640276	1.86211735419589	0.0633435090157778	0.658335693535504	Exon	Caudate
e45053	ENSG00000272864.1	ENSG00000272864		0.226577614558181	-3.23864177540071	1.86210599582234	0.0633451138915071	0.658335693535504	Exon	Caudate
e772225	ENSG00000100884.9	ENSG00000100884	CPNE6	0.0837925332326766	0.827154334248668	1.86210240300673	0.06334562154362	0.658335693535504	Exon	Caudate
e472228	ENSG00000157680.15	ENSG00000157680	DGKI	0.0933499466255239	0.804123742027633	1.86208070339417	0.0633486876937191	0.658339397335259	Exon	Caudate
e654933	ENSG00000214517.9	ENSG00000214517	PPME1	0.0657980347148586	0.921514161257143	1.86207413312625	0.0633496160952963	0.658339397335259	Exon	Caudate
e546244	ENSG00000165029.15	ENSG00000165029	ABCA1	-0.127950118520179	-1.89737855200061	-1.86205271829361	0.0633526421635475	0.658340055269926	Exon	Caudate
e67376	ENSG00000143375.14	ENSG00000143375	CGN	0.136036962924045	-2.65665644902761	1.86204150068238	0.0633542273396994	0.658340055269926	Exon	Caudate
e420742	ENSG00000078269.13	ENSG00000078269	SYNJ2	0.13089251869118	0.887272519152934	1.86202779497678	0.0633561641565658	0.658340055269926	Exon	Caudate
e129572	ENSG00000014641.17	ENSG00000014641	MDH1	0.0821224955089769	4.8170767095724	1.86202219343159	0.0633569557510527	0.658340055269926	Exon	Caudate
e360084	ENSG00000019582.14	ENSG00000019582	CD74	0.152916502808361	3.16847437957634	1.86198698241803	0.0633619318595501	0.658353589666189	Exon	Caudate
e65196	ENSG00000143374.15	ENSG00000143374	TARS2	0.0505068408025671	0.410352086441863	1.86196535661591	0.0633649882326935	0.658353589666189	Exon	Caudate
e716470	ENSG00000135506.15	ENSG00000135506	OS9	-0.038040674741118	2.10860455986468	-1.86195434544706	0.0633665444874242	0.658353589666189	Exon	Caudate
e1020076	ENSG00000171466.9	ENSG00000171466	ZNF562	-0.22995597942694	-2.99767494944259	-1.86195220951609	0.0633668463711899	0.658353589666189	Exon	Caudate
e568273	ENSG00000170525.18	ENSG00000170525	PFKFB3	0.124222625439529	0.588210917036795	1.86194861870171	0.0633673538849263	0.658353589666189	Exon	Caudate
e234025	ENSG00000144744.16	ENSG00000144744	UBA3	0.0448706436636914	1.0118857052604	1.86193122030558	0.0633698129639928	0.658360238276439	Exon	Caudate
e418530	ENSG00000131018.22	ENSG00000131018	SYNE1	-0.0851971343965947	0.246299551263903	-1.86190395848928	0.0633736662922546	0.658366844919939	Exon	Caudate
e111240	ENSG00000134317.17	ENSG00000134317	GRHL1	-0.140901948254946	-2.95501769278812	-1.86190098069922	0.0633740872005126	0.658366844919939	Exon	Caudate
e814397	ENSG00000215252.11	ENSG00000215252	GOLGA8B	-0.170632750244681	-1.63160262075221	-1.86186977629234	0.0633784980580874	0.658385875688948	Exon	Caudate
e535542	ENSG00000236816.2	ENSG00000236816	ANKRD20A7P	0.231804346850787	-3.79508464026156	1.86182898139206	0.0633842649512287	0.658385875688948	Exon	Caudate
e532722	ENSG00000215187.9	ENSG00000215187	FAM166B	-0.322588065637971	-3.33138623555498	-1.8617297892329	0.0633982888771935	0.658385875688948	Exon	Caudate
e627365	ENSG00000148948.7	ENSG00000148948	LRRC4C	0.119571553381457	-1.93226892133192	1.86172788374438	0.0633985583030152	0.658385875688948	Exon	Caudate
e425870	ENSG00000106263.17	ENSG00000106263	EIF3B	-0.0377400948589464	1.2388946327961	-1.86172031470936	0.0633996285332123	0.658385875688948	Exon	Caudate
e713773	ENSG00000196531.10	ENSG00000196531	NACA	0.0510433340852101	1.4345516154786	1.86171210794924	0.063400788952028	0.658385875688948	Exon	Caudate
e1094479	ENSG00000124140.13	ENSG00000124140	SLC12A5	0.134956417309445	0.803428283153648	1.86171072028118	0.0634009851671481	0.658385875688948	Exon	Caudate
e139353	ENSG00000115548.16	ENSG00000115548	KDM3A	-0.140688566765441	-3.0906605921901	-1.86169606416218	0.0634030575610455	0.658385875688948	Exon	Caudate
e1081640	ENSG00000132640.14	ENSG00000132640	BTBD3	0.0803852526653361	0.460389505465689	1.86169034707112	0.063403865980238	0.658385875688948	Exon	Caudate
e652567	ENSG00000110200.8	ENSG00000110200	ANAPC15	-0.145614120824896	-3.502572132429	-1.86168412978158	0.0634047451391718	0.658385875688948	Exon	Caudate
e54311	ENSG00000134222.16	ENSG00000134222	PSRC1	0.117433432832249	-0.024818965922053	1.86167698775014	0.0634057550741757	0.658385875688948	Exon	Caudate
e412488	ENSG00000112282.17	ENSG00000112282	MED23	0.0633201964291811	-0.59834917091479	1.86163986864429	0.0634110041996376	0.658385875688948	Exon	Caudate
e897826	ENSG00000103066.12	ENSG00000103066	PLA2G15	-0.0933146210677593	-1.96905194519597	-1.86161046733065	0.0634151621844947	0.658385875688948	Exon	Caudate
e904494	ENSG00000166451.13	ENSG00000166451	CENPN	0.0816089569629093	-1.2007933336498	1.86160408376656	0.0634160649891	0.658385875688948	Exon	Caudate
e57174	ENSG00000155366.16	ENSG00000155366	RHOC	-0.0734112622831156	2.75741182500668	-1.8615822645531	0.0634191508828063	0.658385875688948	Exon	Caudate
e71738	ENSG00000177628.15	ENSG00000177628	GBA	-0.0700762866788424	-0.712771176660524	-1.86158206920292	0.0634191785117658	0.658385875688948	Exon	Caudate
e1024299	ENSG00000161914.9	ENSG00000161914	ZNF653	0.0986673857362086	-1.9152911408706	1.86157102030214	0.0634207412070633	0.658385875688948	Exon	Caudate
e437392	ENSG00000106591.3	ENSG00000106591	MRPL32	0.0478086132458984	2.11158931062478	1.8615671765622	0.0634212848518279	0.658385875688948	Exon	Caudate
e223258	ENSG00000164076.16	ENSG00000164076	CAMKV	0.136932378736482	2.85325485948012	1.86156139485661	0.0634221026027698	0.658385875688948	Exon	Caudate
e496318	ENSG00000104368.17	ENSG00000104368	PLAT	-0.121519928089157	-1.254982484602	-1.86155059685138	0.0634236298708423	0.658385875688948	Exon	Caudate
e637987	ENSG00000149499.11	ENSG00000149499	EML3	-0.0933959685353536	-1.60014718813604	-1.86154575202045	0.0634243151328417	0.658385875688948	Exon	Caudate
e417989	ENSG00000120256.9	ENSG00000120256	LRP11	0.0556872469225092	3.85978484976406	1.86154077407231	0.0634250192295874	0.658385875688948	Exon	Caudate
e799924	ENSG00000133958.13	ENSG00000133958	UNC79	0.0844476706154789	-0.029139951679169	1.86153148323184	0.0634263333728206	0.658385875688948	Exon	Caudate
e880440	ENSG00000149929.15	ENSG00000149929	HIRIP3	-0.0882200076325663	-1.68266065828409	-1.8615283422986	0.0634267776473341	0.658385875688948	Exon	Caudate
e210735	ENSG00000163539.16	ENSG00000163539	CLASP2	0.0466424358121336	2.61485473861669	1.86151091271791	0.0634292430501951	0.658385875688948	Exon	Caudate
e164816	ENSG00000163072.15	ENSG00000163072	NOSTRIN	-0.154274524546557	-2.67162730822802	-1.86150410431956	0.0634302061153061	0.658385875688948	Exon	Caudate
e511312	ENSG00000176406.21	ENSG00000176406	RIMS2	0.119293736941648	0.647427753552755	1.86148636000708	0.063432716150039	0.658385875688948	Exon	Caudate
e1116947	ENSG00000100181.22	ENSG00000100181	TPTEP1	0.123205907045669	1.47410950463538	1.86146779392673	0.0634353425167477	0.658385875688948	Exon	Caudate
e1037875	ENSG00000188171.15	ENSG00000188171	ZNF626	0.047969789557718	2.89565219629757	1.86143621619594	0.0634398097249884	0.658385875688948	Exon	Caudate
e93625	ENSG00000117266.15	ENSG00000117266	CDK18	0.137105241630177	1.0967896860514	1.86143315022871	0.0634402434722083	0.658385875688948	Exon	Caudate
e250358	ENSG00000091513.14	ENSG00000091513	TF	0.16054737421124	4.44793716740542	1.86141344211991	0.0634430316681661	0.658385875688948	Exon	Caudate
e81172	ENSG00000143164.15	ENSG00000143164	DCAF6	0.059979187960472	0.478269301981151	1.86140693720045	0.0634439519710737	0.658385875688948	Exon	Caudate
e319068	ENSG00000145476.15	ENSG00000145476	CYP4V2	0.0774583167511604	-0.324290995984513	1.86140325738673	0.0634444725886137	0.658385875688948	Exon	Caudate
e903811	ENSG00000152910.18	ENSG00000152910	CNTNAP4	0.138967666508546	0.972062150857548	1.86139350659907	0.0634458521405487	0.658385875688948	Exon	Caudate
e965203	ENSG00000170921.14	ENSG00000170921	TANC2	0.0875207715579882	2.18828706241728	1.86138042360477	0.063447703175755	0.658385875688948	Exon	Caudate
e979041	ENSG00000055483.19	ENSG00000055483	USP36	-0.0899213152434056	-1.80599352587177	-1.86137895098648	0.0634479115305805	0.658385875688948	Exon	Caudate
e923946	ENSG00000007237.18	ENSG00000007237	GAS7	0.133032877176926	0.960530804063195	1.86136409482298	0.0634500135010085	0.658385875688948	Exon	Caudate
e264494	ENSG00000114796.15	ENSG00000114796	KLHL24	0.0669552031573264	3.0440940027395	1.86136181403861	0.0634503362099824	0.658385875688948	Exon	Caudate
e574544	ENSG00000197321.14	ENSG00000197321	SVIL	-0.142334758811128	-2.93728161525501	-1.86134496534774	0.0634527201792902	0.658385875688948	Exon	Caudate
e713996	ENSG00000166863.11	ENSG00000166863	TAC3	0.145349109288899	-2.09478570213549	1.8613373354658	0.0634537997774775	0.658385875688948	Exon	Caudate
e1117148	ENSG00000069998.12	ENSG00000069998	CECR5	-0.0696300236236311	-0.944050142373748	-1.86133659404305	0.063453904686684	0.658385875688948	Exon	Caudate
e8264	ENSG00000054523.17	ENSG00000054523	KIF1B	0.0371568844335292	2.57259066958226	1.86132142683019	0.0634560508356447	0.658385875688948	Exon	Caudate
e957828	ENSG00000136457.9	ENSG00000136457	CHAD	0.169848469953966	-2.89608331863873	1.86131857292781	0.0634564546673674	0.658385875688948	Exon	Caudate
e731636	ENSG00000111783.12	ENSG00000111783	RFX4	-0.10312892926144	-0.747788959840086	-1.8613029237029	0.0634586690954602	0.658385875688948	Exon	Caudate
e293530	ENSG00000174796.12	ENSG00000174796	THAP6	0.0666057533959107	-0.489642085400369	1.86128798934794	0.0634607824263568	0.658385875688948	Exon	Caudate
e340836	ENSG00000237187.8	ENSG00000237187	NR2F1-AS1	-0.0905072584426165	-1.64254744999622	-1.86127938123881	0.0634620005692974	0.658385875688948	Exon	Caudate
e702934	ENSG00000161791.13	ENSG00000161791	FMNL3	-0.103208500899652	-1.23560068541007	-1.86124980152476	0.06346618657482	0.658385875688948	Exon	Caudate
e797871	ENSG00000198668.10	ENSG00000198668	CALM1	0.0624743294834037	6.1441018779608	1.86124700280955	0.0634665826499162	0.658385875688948	Exon	Caudate
e316480	ENSG00000150625.16	ENSG00000150625	GPM6A	-0.0953132130052446	1.71071805231324	-1.86123797361978	0.0634678604777997	0.658385875688948	Exon	Caudate
e1117389	ENSG00000131100.12	ENSG00000131100	ATP6V1E1	0.0605879749415097	3.38189595140989	1.86122810427058	0.0634692572310317	0.658385875688948	Exon	Caudate
e371387	ENSG00000050748.17	ENSG00000050748	MAPK9	0.0748630592223236	1.86122261031694	1.8611880747736	0.0634749226409971	0.658385875688948	Exon	Caudate
e94207	ENSG00000266028.7	ENSG00000266028	SRGAP2	0.0574091214959975	0.352632994042043	1.86117626797063	0.0634765937483229	0.658385875688948	Exon	Caudate
e489899	ENSG00000104722.13	ENSG00000104722	NEFM	0.155067215805579	1.42604566198368	1.86116928931023	0.0634775815087803	0.658385875688948	Exon	Caudate
e486998	ENSG00000104613.11	ENSG00000104613	INTS10	-0.0569887113831432	-0.248226719314322	-1.8611585431027	0.0634791025532561	0.658385875688948	Exon	Caudate
e376510	ENSG00000145996.11	ENSG00000145996	CDKAL1	0.0717066785962193	-1.00341875648992	1.86115590696864	0.0634794756827312	0.658385875688948	Exon	Caudate
e763821	ENSG00000134871.17	ENSG00000134871	COL4A2	-0.187690734988609	-3.09897002007567	-1.86115495987967	0.0634796097381215	0.658385875688948	Exon	Caudate
e117194	ENSG00000115207.13	ENSG00000115207	GTF3C2	-0.131397928291713	-3.26357144234543	-1.86114259532797	0.0634813598959849	0.658385875688948	Exon	Caudate
e827364	ENSG00000137766.16	ENSG00000137766	UNC13C	-0.121510653004755	-1.20639665253985	-1.86112754507414	0.0634834902593408	0.658385875688948	Exon	Caudate
e325356	ENSG00000113494.16	ENSG00000113494	PRLR	0.216992608086541	-1.79335948474632	1.86111952095974	0.0634846260969291	0.658385875688948	Exon	Caudate
e961523	ENSG00000264112.1	ENSG00000264112		-0.103425158686068	-0.985515543199865	-1.86111637185858	0.0634850718663005	0.658385875688948	Exon	Caudate
e636158	ENSG00000167986.13	ENSG00000167986	DDB1	-0.0380587986305396	2.29768231036769	-1.86104482866118	0.0634951998257377	0.658461094347854	Exon	Caudate
e271604	ENSG00000283426.1	ENSG00000283426		-0.157523440915102	-2.15191851351978	-1.86103943315175	0.063495963691351	0.658461094347854	Exon	Caudate
e605280	ENSG00000179988.13	ENSG00000179988	PSTK	0.0630431984294894	-0.334217819227944	1.86101331027265	0.0634996621281503	0.658469257723759	Exon	Caudate
e1076140	ENSG00000204514.9	ENSG00000204514	ZNF814	0.158332334634668	-3.52955958646436	1.8610081708606	0.0635003897791889	0.658469257723759	Exon	Caudate
e604304	ENSG00000273891.1	ENSG00000273891		0.256502568436077	-3.43391183402491	1.86095304164168	0.0635081955492912	0.658531331346551	Exon	Caudate
e1166054	ENSG00000101901.11	ENSG00000101901	ALG13	-0.133163390592611	-3.16689675866208	-1.86093825564369	0.0635102892405237	0.658534173227809	Exon	Caudate
e721225	ENSG00000133858.15	ENSG00000133858	ZFC3H1	0.0603845692686824	-0.0478499990759436	1.86089817494201	0.0635159649393145	0.658558366163361	Exon	Caudate
e1020652	ENSG00000130810.19	ENSG00000130810	PPAN	0.0713894231560087	-0.889500079987385	1.8608849687594	0.0635178351163441	0.658558366163361	Exon	Caudate
e378558	ENSG00000197062.11	ENSG00000197062	ZSCAN26	0.0485393384117427	1.38097071646223	1.86085084065367	0.0635226683368623	0.658558366163361	Exon	Caudate
e1154485	ENSG00000049769.12	ENSG00000049769	PPP1R3F	0.0622244156692536	-0.151405149800137	1.86084319610724	0.0635237509989351	0.658558366163361	Exon	Caudate
e360048	ENSG00000019582.14	ENSG00000019582	CD74	0.178672699002089	1.1461496512342	1.86084029732831	0.0635241615437095	0.658558366163361	Exon	Caudate
e1037078	ENSG00000167491.17	ENSG00000167491	GATAD2A	-0.0581876316039392	0.356323725471821	-1.8608338255743	0.0635250781254422	0.658558366163361	Exon	Caudate
e975665	ENSG00000167880.7	ENSG00000167880	EVPL	0.197660666307234	-3.49320569893354	1.8608206845092	0.0635269393022754	0.658558366163361	Exon	Caudate
e772824	ENSG00000100908.13	ENSG00000100908	EMC9	0.114894444303158	-2.36783167383822	1.86081898527415	0.0635271799692438	0.658558366163361	Exon	Caudate
e414671	ENSG00000135541.20	ENSG00000135541	AHI1	0.143852887511247	-3.04078010549428	1.86079799077697	0.0635301535354991	0.658561617187432	Exon	Caudate
e752541	ENSG00000133104.12	ENSG00000133104	SPG20	0.125200299267019	-1.68087526080997	1.86079107575783	0.0635311329730147	0.658561617187432	Exon	Caudate
e498109	ENSG00000169139.11	ENSG00000169139	UBE2V2	0.0498754494489974	3.57255290384225	1.86075508657816	0.0635362306524629	0.65859559565621	Exon	Caudate
e100823	ENSG00000182827.8	ENSG00000182827	ACBD3	-0.0446186566808489	0.688779518934984	-1.86065679189089	0.0635501553104507	0.658708291956285	Exon	Caudate
e288359	ENSG00000109184.14	ENSG00000109184	DCUN1D4	-0.0592398601008312	0.821157180029208	-1.86065264424772	0.0635507429310448	0.658708291956285	Exon	Caudate
e292028	ENSG00000178522.14	ENSG00000178522	AMBN	0.178204624058379	-1.61394270987448	1.86061717560918	0.0635557681622205	0.658741512394671	Exon	Caudate
e975136	ENSG00000132481.6	ENSG00000132481	TRIM47	0.110012483096906	-0.407796815324982	1.86058460921947	0.0635603824901713	0.658770472131004	Exon	Caudate
e340806	ENSG00000237187.8	ENSG00000237187	NR2F1-AS1	-0.092796273921018	-1.74027242456154	-1.86056170710127	0.0635636276550192	0.658785239948023	Exon	Caudate
e277665	ENSG00000087269.15	ENSG00000087269	NOP14	-0.0845354171262663	-1.92927052216225	-1.86052457262049	0.0635688897970997	0.658818866433407	Exon	Caudate
e192520	ENSG00000171551.11	ENSG00000171551	ECEL1	0.151484442203927	-1.35408367841009	1.86050569691255	0.063571564718032	0.658818866433407	Exon	Caudate
e586684	ENSG00000156042.17	ENSG00000156042	CFAP70	-0.153063026351294	-1.88318241903225	-1.86050027299219	0.0635723333717984	0.658818866433407	Exon	Caudate
e281759	ENSG00000263327.6	ENSG00000263327	TAPT1-AS1	-0.0928098233341568	-0.083126918675863	-1.86046172762868	0.0635777960705721	0.658856611474173	Exon	Caudate
e570879	ENSG00000152457.17	ENSG00000152457	DCLRE1C	-0.120087167080621	-2.77780684058871	-1.86042555309704	0.0635829231260946	0.658877566809504	Exon	Caudate
e305098	ENSG00000145362.17	ENSG00000145362	ANK2	0.0450494681047954	3.38608283635694	1.86042038033046	0.0635836562959211	0.658877566809504	Exon	Caudate
e1047968	ENSG00000104823.8	ENSG00000104823	ECH1	-0.0477832976879325	1.77577207290517	-1.86040892530893	0.0635852799155273	0.658877566809504	Exon	Caudate
e215870	ENSG00000196345.12	ENSG00000196345	ZKSCAN7	0.0705286310344598	-0.290303391134037	1.86037714725905	0.0635897842743033	0.6589053757082	Exon	Caudate
e14343	ENSG00000244038.9	ENSG00000244038	DDOST	-0.0472053867330665	1.51713531871944	-1.8603426402408	0.0635946757485939	0.658937194117796	Exon	Caudate
e1039523	ENSG00000168813.16	ENSG00000168813	ZNF507	0.0557120498241343	-0.0058297277841058	1.86031911446735	0.0635980107770817	0.658941301956879	Exon	Caudate
e622316	ENSG00000110756.17	ENSG00000110756	HPS5	-0.119138587853279	-2.64645616064678	-1.86029865616087	0.0636009110774243	0.658941301956879	Exon	Caudate
e51979	ENSG00000079335.18	ENSG00000079335	CDC14A	-0.112780177164382	-1.70140374573296	-1.86029187696305	0.0636018721640512	0.658941301956879	Exon	Caudate
e1122562	ENSG00000100218.11	ENSG00000100218	RSPH14	0.139389385434586	-2.78019580257315	1.8602884698804	0.0636023551905813	0.658941301956879	Exon	Caudate
e154937	ENSG00000048991.16	ENSG00000048991	R3HDM1	0.0558359128115455	0.358294354387261	1.86027039098386	0.0636049183101137	0.658948992953892	Exon	Caudate
e124122	ENSG00000138078.15	ENSG00000138078	PREPL	0.0805855983766922	4.48651589227334	1.86023168893997	0.063610405546052	0.658955267332363	Exon	Caudate
e711681	ENSG00000065361.14	ENSG00000065361	ERBB3	0.124260014943131	-0.076493915482008	1.86020878065623	0.063613653703086	0.658955267332363	Exon	Caudate
e652729	ENSG00000165458.13	ENSG00000165458	INPPL1	-0.072876793870783	-0.237994193941374	-1.86019960804021	0.0636149543234639	0.658955267332363	Exon	Caudate
e1134193	ENSG00000198792.12	ENSG00000198792	TMEM184B	-0.0686331943680087	-0.54235208098015	-1.86016555483534	0.063619783050799	0.658955267332363	Exon	Caudate
e996927	ENSG00000152223.12	ENSG00000152223	EPG5	0.0807438676861666	-1.47519667573773	1.86015164423659	0.0636217556541521	0.658955267332363	Exon	Caudate
e25138	ENSG00000271741.1	ENSG00000271741		0.0545846260760724	0.021384921983002	1.86010431244639	0.0636284679556574	0.658955267332363	Exon	Caudate
e466295	ENSG00000278526.1	ENSG00000278526		-0.114539743059014	-2.86667552036986	-1.86009594085291	0.0636296552243445	0.658955267332363	Exon	Caudate
e231271	ENSG00000136068.14	ENSG00000136068	FLNB	-0.0717342106897727	0.351594821186328	-1.86008148022226	0.0636317060903251	0.658955267332363	Exon	Caudate
e1033583	ENSG00000130477.15	ENSG00000130477	UNC13A	0.118870363569682	0.157322892844404	1.8600793762921	0.0636320044829008	0.658955267332363	Exon	Caudate
e849211	ENSG00000185033.14	ENSG00000185033	SEMA4B	-0.0733917274010798	1.80198290307594	-1.86006245745096	0.0636344040612994	0.658955267332363	Exon	Caudate
e969637	ENSG00000141338.13	ENSG00000141338	ABCA8	0.147989356546678	0.307705817873207	1.86004902163192	0.0636363097004218	0.658955267332363	Exon	Caudate
e49998	ENSG00000122483.17	ENSG00000122483	CCDC18	-0.131005312304729	-2.9525333081924	-1.86004405977636	0.0636370134659917	0.658955267332363	Exon	Caudate
e876932	ENSG00000261329.5	ENSG00000261329		0.161113197601202	-1.34974283864102	1.86003964789139	0.0636376392318168	0.658955267332363	Exon	Caudate
e1059693	ENSG00000130749.9	ENSG00000130749	ZC3H4	0.0699842200847331	-0.68365420171097	1.8600107377224	0.0636417398720191	0.658955267332363	Exon	Caudate
e350057	ENSG00000131437.15	ENSG00000131437	KIF3A	0.0592553069194109	0.998440253992704	1.86000770184298	0.063642170496161	0.658955267332363	Exon	Caudate
e1168036	ENSG00000125675.17	ENSG00000125675	GRIA3	0.0980034308743002	1.53833925209738	1.85999114527623	0.0636445190039479	0.658955267332363	Exon	Caudate
e1074724	ENSG00000167685.14	ENSG00000167685	ZNF444	0.0836183561539508	-1.07807573153338	1.85997350839728	0.0636470208303866	0.658955267332363	Exon	Caudate
e720475	ENSG00000111596.11	ENSG00000111596	CNOT2	-0.0821727124005187	-1.26613562189881	-1.8599373209453	0.0636521543479303	0.658955267332363	Exon	Caudate
e905634	ENSG00000154099.17	ENSG00000154099	DNAAF1	-0.21795742713776	-2.55603334153007	-1.85992762340854	0.063653530089613	0.658955267332363	Exon	Caudate
e904434	ENSG00000103121.8	ENSG00000103121	CMC2	0.0657444174183289	0.611536890405837	1.85991555608922	0.0636552420550841	0.658955267332363	Exon	Caudate
e904448	ENSG00000103121.8	ENSG00000103121	CMC2	0.0657444174183289	0.611536890405837	1.85991555608922	0.0636552420550841	0.658955267332363	Exon	Caudate
e1043811	ENSG00000105290.11	ENSG00000105290	APLP1	0.0689136696601012	3.40223681865914	1.85987024211543	0.0636616709951107	0.658955267332363	Exon	Caudate
e596534	ENSG00000107554.16	ENSG00000107554	DNMBP	-0.121647586114324	-2.79134327557856	-1.8598525544152	0.0636641805914887	0.658955267332363	Exon	Caudate
e62229	ENSG00000276975.2	ENSG00000276975	HYDIN2	-0.149149510883372	-2.76947802689168	-1.85984140361943	0.0636657627498275	0.658955267332363	Exon	Caudate
e724355	ENSG00000072041.16	ENSG00000072041	SLC6A15	0.0846736580977098	1.24310844772563	1.85983961957719	0.0636660158861145	0.658955267332363	Exon	Caudate
e1174591	ENSG00000198753.11	ENSG00000198753	PLXNB3	-0.124849867037927	-0.0271082859356735	-1.85983880635246	0.0636661312741808	0.658955267332363	Exon	Caudate
e1044518	ENSG00000126247.10	ENSG00000126247	CAPNS1	0.125937358721044	-1.52582417783931	1.85981404670201	0.0636696444920912	0.658955267332363	Exon	Caudate
e691815	ENSG00000069431.11	ENSG00000069431	ABCC9	0.121755420604372	-1.00946275123932	1.859807452748	0.0636705801542717	0.658955267332363	Exon	Caudate
e191935	ENSG00000135931.17	ENSG00000135931	ARMC9	0.0881592836375409	-0.85750199169432	1.85980631022508	0.063670742275986	0.658955267332363	Exon	Caudate
e1171544	ENSG00000101977.19	ENSG00000101977	MCF2	0.104671539833581	-1.49902072355868	1.85979156340363	0.0636728348511429	0.658955267332363	Exon	Caudate
e890467	ENSG00000205336.11	ENSG00000205336	ADGRG1	-0.0905415961715765	1.32484206701555	-1.85977924626327	0.0636745826980661	0.658955267332363	Exon	Caudate
e168507	ENSG00000115966.16	ENSG00000115966	ATF2	0.0473920093618354	0.73841229306388	1.85977386011786	0.0636753470241537	0.658955267332363	Exon	Caudate
e560841	ENSG00000123453.17	ENSG00000123453	SARDH	-0.169602439310488	-3.63260643652143	-1.85975614244311	0.0636778613213139	0.658955267332363	Exon	Caudate
e233790	ENSG00000241316.6	ENSG00000241316	SUCLG2-AS1	-0.0980132414509151	-0.741805220350853	-1.85975523946757	0.0636779894638575	0.658955267332363	Exon	Caudate
e695987	ENSG00000087470.17	ENSG00000087470	DNM1L	0.0529096313237032	1.175372653929	1.85974994817585	0.0636787403628889	0.658955267332363	Exon	Caudate
e268791	ENSG00000073849.14	ENSG00000073849	ST6GAL1	0.0969657503021856	-1.4271008269446	1.85973842954981	0.0636803750222392	0.658955267332363	Exon	Caudate
e458543	ENSG00000077080.9	ENSG00000077080	ACTL6B	0.126084248988136	0.0646514818657433	1.85972730001818	0.0636819544965272	0.658955267332363	Exon	Caudate
e201375	ENSG00000070950.9	ENSG00000070950	RAD18	-0.0655391720130725	-1.05305450203741	-1.85972006985807	0.0636829805995227	0.658955267332363	Exon	Caudate
e63810	ENSG00000178104.19	ENSG00000178104	PDE4DIP	0.0505968265391956	1.10746762684141	1.8597149979203	0.0636837004161821	0.658955267332363	Exon	Caudate
e250332	ENSG00000091513.14	ENSG00000091513	TF	0.1605655574989	4.42590734397632	1.85971182321063	0.0636841509789495	0.658955267332363	Exon	Caudate
e935821	ENSG00000167549.18	ENSG00000167549	CORO6	-0.146371704600132	-2.55228641736531	-1.85969423336682	0.0636866474216496	0.658955267332363	Exon	Caudate
e921822	ENSG00000170004.16	ENSG00000170004	CHD3	0.0862654522001878	1.21190381836319	1.85968905943413	0.0636873817487032	0.658955267332363	Exon	Caudate
e788553	ENSG00000054690.13	ENSG00000054690	PLEKHH1	0.129636599955815	1.70574107322842	1.85967888811018	0.0636888253670681	0.658955267332363	Exon	Caudate
e206554	ENSG00000206560.11	ENSG00000206560	ANKRD28	-0.0465366432876539	0.680497891183136	-1.85965009216752	0.0636929125290386	0.658955267332363	Exon	Caudate
e280372	ENSG00000071127.16	ENSG00000071127	WDR1	-0.0885351045491967	-0.950029717151345	-1.8596392642595	0.0636944494481343	0.658955267332363	Exon	Caudate
e356206	ENSG00000131504.15	ENSG00000131504	DIAPH1	0.0747233677113986	1.31392886409883	1.85963732041606	0.0636947253615755	0.658955267332363	Exon	Caudate
e557633	ENSG00000204054.13	ENSG00000204054	LINC00963	-0.0928582350545497	-0.786052012980685	-1.85962936426836	0.0636958546851217	0.658955267332363	Exon	Caudate
e1032815	ENSG00000105393.15	ENSG00000105393	BABAM1	0.0448998365797853	1.64026565307985	1.85960469065185	0.0636993570504931	0.658955267332363	Exon	Caudate
e777005	ENSG00000151322.18	ENSG00000151322	NPAS3	-0.142893846102878	-3.17763041937872	-1.85958584273531	0.0637020325782063	0.658955267332363	Exon	Caudate
e904393	ENSG00000103121.8	ENSG00000103121	CMC2	0.0657401059964761	0.611569907995264	1.85957815736173	0.0637031235706284	0.658955267332363	Exon	Caudate
e1172636	ENSG00000269556.7	ENSG00000269556	TMEM185A	0.0800047054516553	-0.221294912432837	1.85957500625104	0.0637035708972629	0.658955267332363	Exon	Caudate
e148981	ENSG00000144136.10	ENSG00000144136	SLC20A1	-0.101529539671141	-1.46742991421752	-1.85955352868237	0.0637066198879486	0.658955267332363	Exon	Caudate
e943280	ENSG00000173991.5	ENSG00000173991	TCAP	-0.140544530818158	-2.58079188647842	-1.85954889020494	0.0637072783896613	0.658955267332363	Exon	Caudate
e984976	ENSG00000141580.15	ENSG00000141580	WDR45B	-0.0511195266016283	0.509428178802307	-1.85954749213542	0.063707476867787	0.658955267332363	Exon	Caudate
e858287	ENSG00000162032.15	ENSG00000162032	SPSB3	0.0612059558169671	-0.354690029391224	1.85954312489301	0.0637080968703642	0.658955267332363	Exon	Caudate
e944593	ENSG00000188895.11	ENSG00000188895	MSL1	0.0642451369253494	-0.153676493028429	1.85954253385246	0.0637081807787683	0.658955267332363	Exon	Caudate
e926667	ENSG00000141027.20	ENSG00000141027	NCOR1	0.0379797696846094	1.58309339601796	1.85953458858129	0.0637093087560046	0.658955267332363	Exon	Caudate
e785695	ENSG00000139974.15	ENSG00000139974	SLC38A6	-0.0732335122545903	-0.187457361757527	-1.85952092396318	0.0637112487383646	0.658956500161622	Exon	Caudate
e125449	ENSG00000162869.15	ENSG00000162869	PPP1R21	0.0518403397052942	0.180443807724567	1.85948653028938	0.0637161318666457	0.658979020339131	Exon	Caudate
e14760	ENSG00000075151.20	ENSG00000075151	EIF4G3	-0.0965833271049958	-2.24632183253382	-1.85947993836779	0.0637170678067217	0.658979020339131	Exon	Caudate
e625847	ENSG00000110422.11	ENSG00000110422	HIPK3	-0.0589503129469767	0.916142801940935	-1.85939626140164	0.0637289494950467	0.659083069237695	Exon	Caudate
e458551	ENSG00000172354.9	ENSG00000172354	GNB2	0.062190794058308	-0.087782430999113	1.85933119081326	0.0637381904455736	0.659159802531396	Exon	Caudate
e122316	ENSG00000115904.12	ENSG00000115904	SOS1	0.049721387123154	1.16191749366427	1.85929297224376	0.0637436185448213	0.659182561581204	Exon	Caudate
e751204	ENSG00000073910.19	ENSG00000073910	FRY	0.0852068848736301	0.309132817615702	1.85929004728765	0.0637440339856852	0.659182561581204	Exon	Caudate
e519922	ENSG00000184428.12	ENSG00000184428	TOP1MT	-0.105324214761701	-2.21603258789969	-1.85923094043743	0.0637524296016131	0.659242732463961	Exon	Caudate
e610182	ENSG00000177542.10	ENSG00000177542	SLC25A22	0.0979069326507151	-0.251177116272385	1.85921278777567	0.0637550082139571	0.659242732463961	Exon	Caudate
e692504	ENSG00000255864.5	ENSG00000255864		-0.0909867658533688	-1.77341039349488	-1.85919884954221	0.0637569882192495	0.659242732463961	Exon	Caudate
e823866	ENSG00000104177.17	ENSG00000104177	MYEF2	0.0805816011792321	-1.1142526369304	1.85918389612846	0.063759112493364	0.659242732463961	Exon	Caudate
e196467	ENSG00000068024.16	ENSG00000068024	HDAC4	-0.117298185181465	-2.4428596626858	-1.85915959856428	0.0637625643177443	0.659242732463961	Exon	Caudate
e40132	ENSG00000173406.15	ENSG00000173406	DAB1	-0.158583947153348	-3.26238827915729	-1.85914409894932	0.0637647663457046	0.659242732463961	Exon	Caudate
e91706	ENSG00000159346.12	ENSG00000159346	ADIPOR1	-0.0983127427107892	-2.02369904855418	-1.85913683725367	0.0637657980354017	0.659242732463961	Exon	Caudate
e314852	ENSG00000196104.10	ENSG00000196104	SPOCK3	0.0711251567296679	1.86659604398174	1.8591331528342	0.0637663214966176	0.659242732463961	Exon	Caudate
e238227	ENSG00000144802.11	ENSG00000144802	NFKBIZ	-0.153677387277073	-2.76530371071214	-1.85912111401837	0.0637680319274652	0.659242732463961	Exon	Caudate
e1105310	ENSG00000142192.20	ENSG00000142192	APP	0.0547768922556066	5.83300665284317	1.85909529749834	0.0637716999723069	0.659242732463961	Exon	Caudate
e178045	ENSG00000240344.8	ENSG00000240344	PPIL3	-0.0921664948489797	-0.607938081863812	-1.85909079881621	0.0637723391688308	0.659242732463961	Exon	Caudate
e40951	ENSG00000162599.15	ENSG00000162599	NFIA	-0.0692524924783423	0.881581406402156	-1.85908509235205	0.0637731499810509	0.659242732463961	Exon	Caudate
e827363	ENSG00000137766.16	ENSG00000137766	UNC13C	-0.11383422436022	-0.483316732801204	-1.85907739059014	0.0637742443119403	0.659242732463961	Exon	Caudate
e793985	ENSG00000259319.1	ENSG00000259319		0.0844063402480228	1.87437312641176	1.8590695756814	0.0637753547355971	0.659242732463961	Exon	Caudate
e9308	ENSG00000132879.13	ENSG00000132879	FBXO44	0.0705992429984864	1.7694313428635	1.85901514065193	0.0637830898764885	0.659270813453137	Exon	Caudate
e752089	ENSG00000172915.18	ENSG00000172915	NBEA	0.0923716332617915	1.49902800293858	1.85901288639142	0.0637834102205	0.659270813453137	Exon	Caudate
e572282	ENSG00000078403.16	ENSG00000078403	MLLT10	-0.0527568257018195	-0.349623108152108	-1.8590037981826	0.0637847017233055	0.659270813453137	Exon	Caudate
e681902	ENSG00000010219.13	ENSG00000010219	DYRK4	-0.0767172236468104	-1.11353688486274	-1.85899518835199	0.0637859252649717	0.659270813453137	Exon	Caudate
e285340	ENSG00000121892.14	ENSG00000121892	PDS5A	0.0452246108428396	0.668254822984352	1.85898636204691	0.0637871795899914	0.659270813453137	Exon	Caudate
e506906	ENSG00000079102.16	ENSG00000079102	RUNX1T1	-0.0957043047820531	-1.86200192405742	-1.85892199984325	0.0637963268582208	0.659314410189937	Exon	Caudate
e535807	ENSG00000227582.2	ENSG00000227582	ADGRF5P1	0.33739205716978	-2.29167369340422	1.85889119475013	0.0638007053164299	0.659314410189937	Exon	Caudate
e92880	ENSG00000198625.12	ENSG00000198625	MDM4	0.0733007762831975	-0.687557090964379	1.85887329930816	0.0638032489857171	0.659314410189937	Exon	Caudate
e1112269	ENSG00000160183.13	ENSG00000160183	TMPRSS3	-0.198110532141414	-2.67737940195931	-1.85883794853733	0.0638082740134548	0.659314410189937	Exon	Caudate
e998288	ENSG00000141627.13	ENSG00000141627	DYM	-0.055477982738904	0.803889824209858	-1.85883637260699	0.0638084980358335	0.659314410189937	Exon	Caudate
e172348	ENSG00000144331.18	ENSG00000144331	ZNF385B	0.104254621599871	1.58083817042629	1.85882881899001	0.0638095718101401	0.659314410189937	Exon	Caudate
e987264	ENSG00000082397.17	ENSG00000082397	EPB41L3	0.0870965208060681	1.66409580379229	1.85882614645948	0.0638099517237277	0.659314410189937	Exon	Caudate
e636828	ENSG00000162148.10	ENSG00000162148	PPP1R32	-0.114211725104213	-1.28171692049236	-1.85882541530214	0.0638100556617282	0.659314410189937	Exon	Caudate
e592639	ENSG00000138119.16	ENSG00000138119	MYOF	-0.13596357167223	-2.13397354435991	-1.8587952828498	0.0638143392761634	0.659314410189937	Exon	Caudate
e562103	ENSG00000130559.18	ENSG00000130559	CAMSAP1	0.0574365301979184	0.353411801971226	1.8587801031986	0.0638164972981357	0.659314410189937	Exon	Caudate
e343106	ENSG00000145730.20	ENSG00000145730	PAM	0.0811882417875979	2.80949571387299	1.85877440244275	0.0638173077642962	0.659314410189937	Exon	Caudate
e908740	ENSG00000167522.14	ENSG00000167522	ANKRD11	0.0719309861778336	-0.920677753824503	1.85875827761317	0.0638196002483952	0.659314410189937	Exon	Caudate
e105702	ENSG00000198626.15	ENSG00000198626	RYR2	0.110840212383363	1.11357135074423	1.85874391243678	0.0638216426182475	0.659314410189937	Exon	Caudate
e888399	ENSG00000279764.1	ENSG00000279764		0.0879036582618465	0.664943839759914	1.85873997931863	0.063822201819017	0.659314410189937	Exon	Caudate
e15408	ENSG00000090686.15	ENSG00000090686	USP48	0.0471999652948309	1.02331916164205	1.85869103021892	0.0638291616178349	0.659314410189937	Exon	Caudate
e598961	ENSG00000076685.18	ENSG00000076685	NT5C2	-0.0575450493511214	0.437930871254553	-1.85868138783785	0.0638305326882758	0.659314410189937	Exon	Caudate
e1098574	ENSG00000254995.4	ENSG00000254995	STX16-NPEPL1	-0.117996894912895	-0.416161899434412	-1.85864307777365	0.0638359803181041	0.659314410189937	Exon	Caudate
e753815	ENSG00000239827.8	ENSG00000239827	SUGT1P3	0.0723843401152218	-0.782727023146941	1.85863235128061	0.0638375056773239	0.659314410189937	Exon	Caudate
e157971	ENSG00000183091.19	ENSG00000183091	NEB	0.147083266382728	-2.0676302064393	1.85862194796462	0.0638389851080715	0.659314410189937	Exon	Caudate
e972906	ENSG00000125447.16	ENSG00000125447	GGA3	0.0601047592426359	-0.264073615457553	1.85861690342715	0.0638397024899436	0.659314410189937	Exon	Caudate
e1110951	ENSG00000183778.17	ENSG00000183778	B3GALT5	0.109726489641155	-0.475944753193647	1.8586121178108	0.0638403830569138	0.659314410189937	Exon	Caudate
e205127	ENSG00000163517.14	ENSG00000163517	HDAC11	0.0638896954145248	1.28322493821611	1.85860976231995	0.0638407180356771	0.659314410189937	Exon	Caudate
e68439	ENSG00000143621.16	ENSG00000143621	ILF2	-0.0610481836128843	-0.149404609671891	-1.85859655844274	0.06384259581075	0.659314410189937	Exon	Caudate
e10673	ENSG00000189337.16	ENSG00000189337	KAZN	0.103261794033733	-1.38206901917966	1.85859468632237	0.0638428620560254	0.659314410189937	Exon	Caudate
e595491	ENSG00000171307.18	ENSG00000171307	ZDHHC16	0.0641302060212815	-0.465814100210392	1.85859298581039	0.0638431038966567	0.659314410189937	Exon	Caudate
e284067	ENSG00000047365.11	ENSG00000047365	ARAP2	-0.181484546316734	-2.232248279893	-1.8585881222853	0.0638437955737054	0.659314410189937	Exon	Caudate
e534436	ENSG00000165275.9	ENSG00000165275	TRMT10B	0.0784735936814803	-1.56187977341134	1.85858612909448	0.06384407904157	0.659314410189937	Exon	Caudate
e334794	ENSG00000215630.6	ENSG00000215630	GUSBP9	-0.15438803865293	-2.12121355285493	-1.85855521532121	0.0638484756741022	0.659314410189937	Exon	Caudate
e1070641	ENSG00000105605.7	ENSG00000105605	CACNG7	0.0691771373774417	-0.65424752475594	1.85852755483197	0.0638524098294057	0.659314410189937	Exon	Caudate
e701855	ENSG00000167548.14	ENSG00000167548	KMT2D	0.0726980102175517	-0.393525448605225	1.85852111201118	0.0638533262215793	0.659314410189937	Exon	Caudate
e305598	ENSG00000164100.8	ENSG00000164100	NDST3	0.141661150314754	2.4033275885917	1.85851483669883	0.0638542187987349	0.659314410189937	Exon	Caudate
e1167356	ENSG00000018610.13	ENSG00000018610	CXorf56	0.0516465990702024	0.215980441260722	1.8585023730806	0.0638559916082449	0.659314410189937	Exon	Caudate
e440990	ENSG00000185811.16	ENSG00000185811	IKZF1	0.23032538176074	-3.88294984156123	1.85849405716606	0.0638571744762527	0.659314410189937	Exon	Caudate
e1129045	ENSG00000253352.8	ENSG00000253352	TUG1	-0.0484298661134163	2.26747895666874	-1.85849266181755	0.0638573729544718	0.659314410189937	Exon	Caudate
e887165	ENSG00000177200.15	ENSG00000177200	CHD9	0.0727124968838029	-0.834846494846333	1.85848456913844	0.0638585240895501	0.659314410189937	Exon	Caudate
e133228	ENSG00000075292.18	ENSG00000075292	ZNF638	0.0881778934159598	-1.44841308674855	1.8584570327087	0.0638624411104329	0.659314410189937	Exon	Caudate
e133261	ENSG00000075292.18	ENSG00000075292	ZNF638	0.0881778934159598	-1.44841308674855	1.8584570327087	0.0638624411104329	0.659314410189937	Exon	Caudate
e749653	ENSG00000139505.11	ENSG00000139505	MTMR6	0.0659307600204631	0.580302701738453	1.8584491842259	0.0638635575832588	0.659314410189937	Exon	Caudate
e833061	ENSG00000074603.18	ENSG00000074603	DPP8	-0.0453385312117809	0.813184589846441	-1.85843932569548	0.0638649600149861	0.659314410189937	Exon	Caudate
e481737	ENSG00000104728.15	ENSG00000104728	ARHGEF10	0.0814228036978018	0.610089809614914	1.8584089841178	0.0638692764362932	0.659314410189937	Exon	Caudate
e496878	ENSG00000078668.13	ENSG00000078668	VDAC3	0.0519480900484059	2.58807473270925	1.85839999350663	0.0638705554955253	0.659314410189937	Exon	Caudate
e997618	ENSG00000101638.13	ENSG00000101638	ST8SIA5	0.0922406542052788	-1.6595301158778	1.85838067885641	0.0638733033873982	0.659314410189937	Exon	Caudate
e904380	ENSG00000103121.8	ENSG00000103121	CMC2	0.0656956877969526	0.611549167941521	1.85837954864414	0.0638734641855337	0.659314410189937	Exon	Caudate
e904463	ENSG00000103121.8	ENSG00000103121	CMC2	0.0656956877969526	0.611549167941521	1.85837954864414	0.0638734641855337	0.659314410189937	Exon	Caudate
e745896	ENSG00000111452.12	ENSG00000111452	ADGRD1	-0.184778971450192	-3.72296133030302	-1.85837366770982	0.063874300886232	0.659314410189937	Exon	Caudate
e598306	ENSG00000107862.4	ENSG00000107862	GBF1	0.053301149592179	0.214760673478629	1.85836735119865	0.0638751995680646	0.659314410189937	Exon	Caudate
e538244	ENSG00000135046.13	ENSG00000135046	ANXA1	-0.240403553544526	-0.41814948607155	-1.85827792877288	0.0638879232713268	0.659412474511933	Exon	Caudate
e218085	ENSG00000114650.18	ENSG00000114650	SCAP	0.0398090532104327	1.32181009389358	1.85827400737796	0.0638884812853279	0.659412474511933	Exon	Caudate
e779415	ENSG00000198718.12	ENSG00000198718	FAM179B	0.0450635574383715	0.8821120759773	1.85826216618566	0.0638901663100214	0.659412474511933	Exon	Caudate
e888955	ENSG00000102900.12	ENSG00000102900	NUP93	0.0680498705196511	0.73404905879713	1.85823144280682	0.0638945384784045	0.659438793620713	Exon	Caudate
e306816	ENSG00000138688.15	ENSG00000138688	KIAA1109	0.0430388193009944	1.43276390624234	1.85821062560099	0.0638975010646764	0.659450563715568	Exon	Caudate
e114700	ENSG00000138031.14	ENSG00000138031	ADCY3	0.0825624040466004	1.60751619984102	1.85818020549576	0.0639018304857497	0.659462195703675	Exon	Caudate
e106283	ENSG00000054277.13	ENSG00000054277	OPN3	0.093207216205189	-1.24815238054395	1.85815617835754	0.0639052502249987	0.659462195703675	Exon	Caudate
e1094430	ENSG00000124140.13	ENSG00000124140	SLC12A5	0.135868465962956	2.10973779831139	1.85815349924856	0.0639056315471494	0.659462195703675	Exon	Caudate
e904465	ENSG00000103121.8	ENSG00000103121	CMC2	0.0631427128863311	-0.291308645204509	1.85811189600074	0.0639115532504747	0.659462195703675	Exon	Caudate
e568303	ENSG00000170525.18	ENSG00000170525	PFKFB3	0.123992850208025	0.587866760022629	1.85810740910517	0.0639121919312608	0.659462195703675	Exon	Caudate
e989312	ENSG00000141404.15	ENSG00000141404	GNAL	0.12644491127452	2.23318003279646	1.85809125519467	0.0639144913805588	0.659462195703675	Exon	Caudate
e1078559	ENSG00000088881.20	ENSG00000088881	EBF4	0.0690239210907768	0.206702965374337	1.85807608628198	0.06391665068151	0.659462195703675	Exon	Caudate
e132665	ENSG00000075340.22	ENSG00000075340	ADD2	0.12285038296279	1.63921846682668	1.8580533371543	0.0639198891425425	0.659462195703675	Exon	Caudate
e298664	ENSG00000138641.15	ENSG00000138641	HERC3	0.072554467342836	1.56360764025964	1.85804570947542	0.0639209750142264	0.659462195703675	Exon	Caudate
e528670	ENSG00000147874.10	ENSG00000147874	HAUS6	-0.0683065367567173	-0.50071578698139	-1.85802887544015	0.0639233715512753	0.659462195703675	Exon	Caudate
e617627	ENSG00000166444.18	ENSG00000166444	ST5	-0.100188272531513	-1.65961363951631	-1.85802760905554	0.0639235518400941	0.659462195703675	Exon	Caudate
e786046	ENSG00000186369.10	ENSG00000186369	LINC00643	0.117886380599938	-0.208319180685967	1.85800488014152	0.0639267877131649	0.659462195703675	Exon	Caudate
e323936	ENSG00000113360.16	ENSG00000113360	DROSHA	0.0529923993454863	1.28048863760977	1.85800218251972	0.0639271717775618	0.659462195703675	Exon	Caudate
e237459	ENSG00000114354.13	ENSG00000114354	TFG	-0.135416037823214	-3.20878021711697	-1.85799427197594	0.0639282980243816	0.659462195703675	Exon	Caudate
e715613	ENSG00000166986.13	ENSG00000166986	MARS	0.0543072420649942	0.550450863577767	1.85798548290857	0.0639295493684173	0.659462195703675	Exon	Caudate
e232875	ENSG00000163635.17	ENSG00000163635	ATXN7	0.0670107710671689	-0.56559343544283	1.85797189897693	0.0639314834215102	0.659462195703675	Exon	Caudate
e120910	ENSG00000008869.11	ENSG00000008869	HEATR5B	0.0519337781545525	0.119512400881565	1.85796666708021	0.063932228341469	0.659462195703675	Exon	Caudate
e1006796	ENSG00000175221.14	ENSG00000175221	MED16	-0.0617116469146983	-0.494226636604879	-1.85795837115409	0.0639334095341516	0.659462195703675	Exon	Caudate
e165522	ENSG00000144357.16	ENSG00000144357	UBR3	0.0453110285686918	1.78608272934565	1.85795127411935	0.0639344200403319	0.659462195703675	Exon	Caudate
e1106681	ENSG00000166979.12	ENSG00000166979	EVA1C	-0.107341325362483	-1.69875247999516	-1.85794669610301	0.0639350718849175	0.659462195703675	Exon	Caudate
e1091231	ENSG00000170471.14	ENSG00000170471	RALGAPB	0.0389844937480149	4.05516397879566	1.85791875544893	0.0639390503571362	0.659462810883484	Exon	Caudate
e638834	ENSG00000162227.7	ENSG00000162227	TAF6L	0.092210996671195	-1.92533047047701	1.85788779502962	0.0639434590537043	0.659462810883484	Exon	Caudate
e942037	ENSG00000277363.4	ENSG00000277363	SRCIN1	0.140992205282144	-0.920118109338334	1.8578865753627	0.0639436327367877	0.659462810883484	Exon	Caudate
e722690	ENSG00000067798.14	ENSG00000067798	NAV3	-0.111819131753279	-2.61533044611509	-1.8578693563763	0.0639460847976843	0.659462810883484	Exon	Caudate
e617937	ENSG00000184014.7	ENSG00000184014	DENND5A	0.0573266567230563	2.23794704478338	1.85786116308571	0.0639472515863844	0.659462810883484	Exon	Caudate
e213534	ENSG00000114745.13	ENSG00000114745	GORASP1	0.0555076880732547	0.0005779008083894	1.85785994943501	0.0639474244212425	0.659462810883484	Exon	Caudate
e508477	ENSG00000156469.8	ENSG00000156469	MTERF3	0.0752422512446224	-1.23787721471051	1.85783075226618	0.0639515824794099	0.659462810883484	Exon	Caudate
e687930	ENSG00000139112.10	ENSG00000139112	GABARAPL1	-0.164162198433724	-3.6467850426746	-1.85779295050264	0.063956966277198	0.659462810883484	Exon	Caudate
e191422	ENSG00000067066.16	ENSG00000067066	SP100	-0.111438439470898	-1.7479728880233	-1.85778768794959	0.0639577158096301	0.659462810883484	Exon	Caudate
e82818	ENSG00000197959.13	ENSG00000197959	DNM3	0.0689303816250153	2.39613654815967	1.85777217068101	0.0639599259382572	0.659462810883484	Exon	Caudate
e720772	ENSG00000127329.15	ENSG00000127329	PTPRB	-0.0995333892822972	-0.48177883071022	-1.85774052895948	0.0639644328731255	0.659462810883484	Exon	Caudate
e1008361	ENSG00000160953.15	ENSG00000160953	MUM1	0.0414469265432369	2.6954493561724	1.85773942024668	0.0639645907990282	0.659462810883484	Exon	Caudate
e928377	ENSG00000171953.15	ENSG00000171953	ATPAF2	-0.0801450246697623	-1.53843735010261	-1.85770182165737	0.0639699465623146	0.659462810883484	Exon	Caudate
e860498	ENSG00000205937.11	ENSG00000205937	RNPS1	0.110464673783057	-2.12458379517404	1.85769997693683	0.0639702093446801	0.659462810883484	Exon	Caudate
e817648	ENSG00000137825.10	ENSG00000137825	ITPKA	0.137329679543142	-0.361609504422772	1.85768385591842	0.0639725058386558	0.659462810883484	Exon	Caudate
e310125	ENSG00000164163.10	ENSG00000164163	ABCE1	-0.0594864132384639	-0.145256596556085	-1.85766076740484	0.0639757949950834	0.659462810883484	Exon	Caudate
e392421	ENSG00000221821.3	ENSG00000221821	C6orf226	-0.0896473293468734	-0.994095880191378	-1.85766009436099	0.0639758908780457	0.659462810883484	Exon	Caudate
e849246	ENSG00000185033.14	ENSG00000185033	SEMA4B	-0.0732915324749269	1.8020354032476	-1.85765244129418	0.063976981155223	0.659462810883484	Exon	Caudate
e714434	ENSG00000166888.10	ENSG00000166888	STAT6	0.0747204899592847	-0.821263432200062	1.85763007508532	0.0639801675958163	0.659462810883484	Exon	Caudate
e606314	ENSG00000148848.14	ENSG00000148848	ADAM12	0.107655824241023	-1.2639518787418	1.85762925832654	0.0639802839592579	0.659462810883484	Exon	Caudate
e325291	ENSG00000168724.14	ENSG00000168724	DNAJC21	-0.0652364344071328	-0.561592992892873	-1.85762861176303	0.0639803760751397	0.659462810883484	Exon	Caudate
e310812	ENSG00000071205.11	ENSG00000071205	ARHGAP10	0.0834207833520554	0.0534613549947695	1.85760516987434	0.0639837159145472	0.659462810883484	Exon	Caudate
e105828	ENSG00000198626.15	ENSG00000198626	RYR2	0.0968287867525852	1.08638756771835	1.85757528815096	0.0639879734669399	0.659462810883484	Exon	Caudate
e324436	ENSG00000113387.11	ENSG00000113387	SUB1	0.0589263225698199	2.72485671677245	1.85756906071896	0.0639888607819484	0.659462810883484	Exon	Caudate
e841343	ENSG00000260269.5	ENSG00000260269		0.0553627815754034	-0.717551393797456	1.85755170976055	0.0639913330852779	0.659462810883484	Exon	Caudate
e179907	ENSG00000138442.9	ENSG00000138442	WDR12	0.0633329632704263	1.33126165258634	1.85754910252293	0.063991704592189	0.659462810883484	Exon	Caudate
e660589	ENSG00000077616.10	ENSG00000077616	NAALAD2	0.101196724894153	-0.0784551235968628	1.85754880660772	0.0639917467574444	0.659462810883484	Exon	Caudate
e1105327	ENSG00000142192.20	ENSG00000142192	APP	0.0547220310005599	5.832709224434	1.85753943300018	0.0639930824241208	0.659462810883484	Exon	Caudate
e365949	ENSG00000072786.12	ENSG00000072786	STK10	-0.0863758045180781	-1.91388021119875	-1.85753468956315	0.0639937583360669	0.659462810883484	Exon	Caudate
e505979	ENSG00000164823.9	ENSG00000164823	OSGIN2	0.0982080866973736	0.784476718517319	1.85752565091909	0.0639950463061972	0.659462810883484	Exon	Caudate
e255293	ENSG00000047457.13	ENSG00000047457	CP	-0.304463736021276	-1.52131802740228	-1.85751148804541	0.0639970645014886	0.659462810883484	Exon	Caudate
e590296	ENSG00000185737.12	ENSG00000185737	NRG3	-0.0630954642849558	-0.302098371660832	-1.85750380386542	0.0639981595115072	0.659462810883484	Exon	Caudate
e929199	ENSG00000177302.14	ENSG00000177302	TOP3A	-0.120208691065727	-2.94954231754168	-1.85749357855712	0.063999616661147	0.659462810883484	Exon	Caudate
e835842	ENSG00000140332.15	ENSG00000140332	TLE3	-0.0941916687716577	-1.34371629272975	-1.85747209406943	0.0640026783810282	0.659462810883484	Exon	Caudate
e947572	ENSG00000131470.14	ENSG00000131470	PSMC3IP	0.155119503230077	-3.53506385330911	1.85746539198302	0.0640036335094598	0.659462810883484	Exon	Caudate
e1073439	ENSG00000105048.16	ENSG00000105048	TNNT1	0.132827275064734	-1.17277511230616	1.85746504833965	0.0640036824831169	0.659462810883484	Exon	Caudate
e250386	ENSG00000091513.14	ENSG00000091513	TF	0.158863775513369	4.50740265968403	1.85745319902639	0.0640053711836566	0.659462810883484	Exon	Caudate
e1061141	ENSG00000105483.16	ENSG00000105483	CARD8	-0.119894479566753	-2.0937823048374	-1.85745243899417	0.0640054795006311	0.659462810883484	Exon	Caudate
e857657	ENSG00000103249.17	ENSG00000103249	CLCN7	0.0545431438865007	0.14335900523788	1.85744740533905	0.0640061968823296	0.659462810883484	Exon	Caudate
e935425	ENSG00000221995.5	ENSG00000221995	TIAF1	0.0471729019702754	4.04462183549128	1.85741416653126	0.0640109341466284	0.659474857982621	Exon	Caudate
e956555	ENSG00000121067.17	ENSG00000121067	SPOP	0.0404926695303816	1.03216730419638	1.85741106024969	0.0640113768752146	0.659474857982621	Exon	Caudate
e605656	ENSG00000165660.7	ENSG00000165660	FAM175B	0.0630791075926507	-0.845296504047898	1.85740084517052	0.064012832816363	0.659474857982621	Exon	Caudate
e518674	ENSG00000169398.19	ENSG00000169398	PTK2	0.0602185789029064	2.32215064038153	1.85736678581726	0.0640176874473767	0.659506097666318	Exon	Caudate
e1133828	ENSG00000100151.15	ENSG00000100151	PICK1	-0.0735820965496111	-0.643375345932858	-1.85734901203004	0.0640202209454591	0.659506572834304	Exon	Caudate
e30728	ENSG00000066056.13	ENSG00000066056	TIE1	-0.121987002076894	-1.98065502951764	-1.85732422372174	0.0640237544410253	0.659506572834304	Exon	Caudate
e620923	ENSG00000110696.9	ENSG00000110696	C11orf58	0.0451329201385827	3.19223724895385	1.85731610219214	0.0640249121747466	0.659506572834304	Exon	Caudate
e1004608	ENSG00000180011.6	ENSG00000180011	ZADH2	0.106865083502293	-1.95036246423212	1.85731532609226	0.064025022809618	0.659506572834304	Exon	Caudate
e360735	ENSG00000197043.13	ENSG00000197043	ANXA6	0.0723392151092248	2.81957442287071	1.85727802953671	0.0640303397085096	0.659542568745911	Exon	Caudate
e439934	ENSG00000225537.1	ENSG00000225537		0.39025454382315	-3.97448703465503	1.85725185934502	0.064034070680736	0.65954581151606	Exon	Caudate
e695830	ENSG00000139132.14	ENSG00000139132	FGD4	0.04636880752266	1.26331117649153	1.85723750843526	0.0640361167050272	0.65954581151606	Exon	Caudate
e739832	ENSG00000022840.15	ENSG00000022840	RNF10	0.0418703735513505	1.73164919482694	1.85723410663978	0.06403660171053	0.65954581151606	Exon	Caudate
e94313	ENSG00000263528.7	ENSG00000263528	IKBKE	0.120945471187602	-1.28155495969973	1.85722037675611	0.0640385592574942	0.65954581151606	Exon	Caudate
e1099949	ENSG00000101181.17	ENSG00000101181	MTG2	0.0974385069655538	-2.43437115364705	1.85719466650018	0.0640422250471251	0.65954581151606	Exon	Caudate
e407755	ENSG00000155111.14	ENSG00000155111	CDK19	0.07831322162058	-0.0324391833016898	1.85717629797244	0.0640448441535863	0.65954581151606	Exon	Caudate
e891553	ENSG00000103005.11	ENSG00000103005	USB1	-0.0846739117391417	-1.2889476842408	-1.85717177440293	0.0640454891677408	0.65954581151606	Exon	Caudate
e350015	ENSG00000131437.15	ENSG00000131437	KIF3A	0.0496450739954282	2.13267907635436	1.85710939403393	0.0640543845113551	0.65954581151606	Exon	Caudate
e664430	ENSG00000166266.13	ENSG00000166266	CUL5	0.0481257143141274	0.600209870955678	1.85709015360568	0.0640571283731485	0.65954581151606	Exon	Caudate
e935718	ENSG00000198720.12	ENSG00000198720	ANKRD13B	0.0791885366982237	-0.829153126925798	1.85707990614767	0.0640585897945479	0.65954581151606	Exon	Caudate
e560141	ENSG00000148288.11	ENSG00000148288	GBGT1	-0.0831839401241289	0.289526376807511	-1.85707939909455	0.0640586621076658	0.65954581151606	Exon	Caudate
e1089457	ENSG00000131051.21	ENSG00000131051	RBM39	-0.0855229372790887	-0.987506635995824	-1.85706491084976	0.0640607283697617	0.65954581151606	Exon	Caudate
e430138	ENSG00000106537.7	ENSG00000106537	TSPAN13	0.104693048688393	0.944379030962563	1.85706041543787	0.0640613695006939	0.65954581151606	Exon	Caudate
e1028074	ENSG00000187556.7	ENSG00000187556	NANOS3	-0.100756133618135	-1.85580031403164	-1.85701909374839	0.0640672630058965	0.65954581151606	Exon	Caudate
e1028077	ENSG00000187556.7	ENSG00000187556	NANOS3	-0.100756133618135	-1.85580031403164	-1.85701909374839	0.0640672630058965	0.65954581151606	Exon	Caudate
e129965	ENSG00000223935.1	ENSG00000223935		0.143706153344778	-3.23319723519643	1.85701353498985	0.0640680558580253	0.65954581151606	Exon	Caudate
e933128	ENSG00000109083.13	ENSG00000109083	IFT20	0.0641360487352275	-0.248054308131445	1.85700055879949	0.0640699066986462	0.65954581151606	Exon	Caudate
e130706	ENSG00000115946.7	ENSG00000115946	PNO1	-0.117335471810214	-2.25258381951862	-1.85698119807105	0.0640726682712527	0.65954581151606	Exon	Caudate
e1132859	ENSG00000100065.14	ENSG00000100065	CARD10	-0.149604234612756	-2.39878353536569	-1.85697704660906	0.064073260439696	0.65954581151606	Exon	Caudate
e1132885	ENSG00000100065.14	ENSG00000100065	CARD10	-0.149604234612756	-2.39878353536569	-1.85697704660906	0.064073260439696	0.65954581151606	Exon	Caudate
e1132902	ENSG00000100065.14	ENSG00000100065	CARD10	-0.149604234612756	-2.39878353536569	-1.85697704660906	0.064073260439696	0.65954581151606	Exon	Caudate
e1158573	ENSG00000130055.13	ENSG00000130055	GDPD2	0.183325747374441	-2.08090016230364	1.85696918885777	0.0640743812891513	0.65954581151606	Exon	Caudate
e182799	ENSG00000115365.11	ENSG00000115365	LANCL1	0.0649589066244296	2.3314151448912	1.85695469243105	0.0640764491386581	0.65954581151606	Exon	Caudate
e568319	ENSG00000170525.18	ENSG00000170525	PFKFB3	0.123889938476758	0.587485941193962	1.85694905891613	0.064077252748929	0.65954581151606	Exon	Caudate
e1102256	ENSG00000101150.17	ENSG00000101150	TPD52L2	-0.0728329024738317	-0.690632687734941	-1.85693869989998	0.0640787304648367	0.65954581151606	Exon	Caudate
e1130760	ENSG00000242082.1	ENSG00000242082		-0.232855590728787	-3.67724908137535	-1.85693529034397	0.0640792168449221	0.65954581151606	Exon	Caudate
e169229	ENSG00000018510.13	ENSG00000018510	AGPS	0.057422058404233	0.198875917370067	1.85693078314468	0.0640798598107461	0.65954581151606	Exon	Caudate
e341556	ENSG00000164292.12	ENSG00000164292	RHOBTB3	-0.0642565911624998	1.88079030614543	-1.85688633676043	0.0640862005103724	0.659566236132051	Exon	Caudate
e155221	ENSG00000076003.4	ENSG00000076003	MCM6	-0.0906592478466096	-1.3909698085905	-1.85688574180598	0.0640862853898119	0.659566236132051	Exon	Caudate
e715841	ENSG00000175203.15	ENSG00000175203	DCTN2	0.0423839353409161	0.930617936365735	1.85687854845577	0.0640873116396852	0.659566236132051	Exon	Caudate
e698981	ENSG00000111371.15	ENSG00000111371	SLC38A1	0.0861585793519486	0.193905449156076	1.856827834352	0.0640945472283534	0.659577768130465	Exon	Caudate
e970316	ENSG00000108984.13	ENSG00000108984	MAP2K6	0.0775654392087868	-1.05039709756911	1.85682681588246	0.0640946925445046	0.659577768130465	Exon	Caudate
e1020665	ENSG00000130811.11	ENSG00000130811	EIF3G	0.0417240830823827	1.44796146756909	1.85681423247011	0.0640964879796474	0.659577768130465	Exon	Caudate
e660346	ENSG00000134612.11	ENSG00000134612	FOLH1B	0.424946057934822	-2.85307299608716	1.85680817089288	0.0640973528766791	0.659577768130465	Exon	Caudate
e369047	ENSG00000170074.19	ENSG00000170074	FAM153A	0.234929663614251	-3.07167149735325	1.85680625160251	0.0640976267329223	0.659577768130465	Exon	Caudate
e634842	ENSG00000110048.11	ENSG00000110048	OSBP	0.0504072477856039	0.332345030253275	1.85679405394077	0.0640993671935513	0.659577768130465	Exon	Caudate
e374696	ENSG00000137210.13	ENSG00000137210	TMEM14B	0.103088239701149	-1.41241383542785	1.85677706009744	0.0641017920773059	0.659583966374432	Exon	Caudate
e269865	ENSG00000127249.14	ENSG00000127249	ATP13A4	-0.212371759975766	-3.93155876004667	-1.85670701159025	0.0641117882344232	0.659659560834939	Exon	Caudate
e1102110	ENSG00000197114.11	ENSG00000197114	ZGPAT	0.0777670214900154	-1.36461308094367	1.85670003278803	0.0641127842036991	0.659659560834939	Exon	Caudate
e345308	ENSG00000129596.4	ENSG00000129596	CDO1	0.0680015935152547	0.55504287195966	1.85668312446028	0.0641151973034701	0.65966563498243	Exon	Caudate
e165071	ENSG00000081479.12	ENSG00000081479	LRP2	-0.224760290812211	-1.03163503720037	-1.85666580399029	0.0641176693008562	0.659672314750539	Exon	Caudate
e1004953	ENSG00000197971.14	ENSG00000197971	MBP	0.143197524705858	5.96122329114203	1.85663428703599	0.0641221676394612	0.659688364361541	Exon	Caudate
e912728	ENSG00000186532.11	ENSG00000186532	SMYD4	-0.0967696421519395	-2.43514517299727	-1.85662933198008	0.0641228748863943	0.659688364361541	Exon	Caudate
e717869	ENSG00000196935.8	ENSG00000196935	SRGAP1	0.0779187488065075	-0.753784533931095	1.85657961457692	0.064129971527681	0.659742619337345	Exon	Caudate
e282176	ENSG00000241612.1	ENSG00000241612		-0.120047785735822	-2.85606197630539	-1.8565361250739	0.0641361797348814	0.659762056565722	Exon	Caudate
e15529	ENSG00000090686.15	ENSG00000090686	USP48	0.0485803993210274	0.840787956331161	1.85651611549044	0.0641390363073436	0.659762056565722	Exon	Caudate
e1127479	ENSG00000100325.14	ENSG00000100325	ASCC2	-0.0747385857604873	-1.38591669538453	-1.85647501153396	0.064144904647873	0.659762056565722	Exon	Caudate
e810103	ENSG00000206190.11	ENSG00000206190	ATP10A	-0.147456498052797	-2.43117316508944	-1.85646007704499	0.0641470369291608	0.659762056565722	Exon	Caudate
e338476	ENSG00000249042.5	ENSG00000249042		0.0981866785585701	-0.90688126108887	1.85644655127822	0.0641489681299273	0.659762056565722	Exon	Caudate
e1043876	ENSG00000105290.11	ENSG00000105290	APLP1	0.0740885503256277	3.945608158576	1.85642799031505	0.0641516183314159	0.659762056565722	Exon	Caudate
e342644	ENSG00000145721.11	ENSG00000145721	LIX1	0.103048729672946	0.868220417801829	1.85641846789877	0.0641529780116922	0.659762056565722	Exon	Caudate
e849162	ENSG00000185033.14	ENSG00000185033	SEMA4B	-0.164285245741417	-3.50524396599066	-1.85640611848013	0.0641547413876278	0.659762056565722	Exon	Caudate
e58401	ENSG00000213281.4	ENSG00000213281	NRAS	-0.0507170357590754	3.2076529915725	-1.85640459804393	0.0641549584937905	0.659762056565722	Exon	Caudate
e38527	ENSG00000157193.15	ENSG00000157193	LRP8	-0.107602250810774	-2.26504356100356	-1.85640355944516	0.0641551067977631	0.659762056565722	Exon	Caudate
e133289	ENSG00000075292.18	ENSG00000075292	ZNF638	0.0880591279337952	-1.44848956825963	1.8564014641447	0.0641554059915289	0.659762056565722	Exon	Caudate
e385665	ENSG00000204301.6	ENSG00000204301	NOTCH4	-0.0633621008897825	0.860544940726376	-1.85638667992798	0.0641575171037259	0.659762056565722	Exon	Caudate
e81483	ENSG00000143153.12	ENSG00000143153	ATP1B1	0.0826637276716966	4.27535750192684	1.85637442750237	0.0641592667324486	0.659762056565722	Exon	Caudate
e126110	ENSG00000179915.22	ENSG00000179915	NRXN1	-0.105034436573335	-1.31199834261125	-1.85637313705693	0.0641594510084995	0.659762056565722	Exon	Caudate
e506353	ENSG00000253250.2	ENSG00000253250	C8orf88	-0.140079612077139	-2.75276759282083	-1.85635478823598	0.0641620712738889	0.659762056565722	Exon	Caudate
e509393	ENSG00000132549.18	ENSG00000132549	VPS13B	0.0663430640653	-0.967118876556651	1.85635269997546	0.0641623694892304	0.659762056565722	Exon	Caudate
e461419	ENSG00000161048.11	ENSG00000161048	NAPEPLD	0.0823379974173977	-0.127249548850758	1.85634931995785	0.0641628521771813	0.659762056565722	Exon	Caudate
e928261	ENSG00000171962.17	ENSG00000171962	DRC3	-0.231537881557297	-2.7139036096809	-1.85632190020721	0.0641667680027089	0.659783575519401	Exon	Caudate
e8677	ENSG00000160049.11	ENSG00000160049	DFFA	0.045166529421391	0.712551578784805	1.85627328871224	0.0641737107165565	0.6597941815971	Exon	Caudate
e83296	ENSG00000270084.1	ENSG00000270084	GAS5-AS1	-0.0924425290717716	-1.98363028845321	-1.85624506712441	0.0641777416210615	0.6597941815971	Exon	Caudate
e17901	ENSG00000162430.16	ENSG00000162430	SEPN1	-0.0701561412945424	-0.868041542446499	-1.85621764288645	0.0641816588406954	0.6597941815971	Exon	Caudate
e556760	ENSG00000160445.10	ENSG00000160445	ZER1	0.0528574744850141	0.841746138928676	1.85621467833593	0.0641820823026352	0.6597941815971	Exon	Caudate
e306695	ENSG00000138686.9	ENSG00000138686	BBS7	0.0676881010681929	-0.173807840854003	1.85620496390583	0.0641834699462206	0.6597941815971	Exon	Caudate
e792960	ENSG00000165898.13	ENSG00000165898	ISCA2	0.0852197514947884	-0.738259561012087	1.85618940111559	0.0641856930420998	0.6597941815971	Exon	Caudate
e1020772	ENSG00000130816.14	ENSG00000130816	DNMT1	0.0643774362106776	-0.308302044517518	1.85618008215138	0.064187024257519	0.6597941815971	Exon	Caudate
e911582	ENSG00000159842.14	ENSG00000159842	ABR	-0.053482059898147	2.11554042913483	-1.85614296719263	0.0641923263619425	0.6597941815971	Exon	Caudate
e1019289	ENSG00000167785.8	ENSG00000167785	ZNF558	-0.0788313438806226	-1.68340325029152	-1.85613902998933	0.0641928888374004	0.6597941815971	Exon	Caudate
e474060	ENSG00000090263.15	ENSG00000090263	MRPS33	0.0582097965167468	2.1420137227009	1.85613754717471	0.0641931006758396	0.6597941815971	Exon	Caudate
e348185	ENSG00000064651.13	ENSG00000064651	SLC12A2	0.112135238004883	1.63920938027287	1.85611894315301	0.0641957585400624	0.6597941815971	Exon	Caudate
e733806	ENSG00000139437.17	ENSG00000139437	TCHP	0.0829558783806496	-1.11371885831125	1.85611567673827	0.064196225205933	0.6597941815971	Exon	Caudate
e650402	ENSG00000132740.8	ENSG00000132740	IGHMBP2	0.0882057163712557	-1.79134809195343	1.85609352430831	0.0641993901516557	0.6597941815971	Exon	Caudate
e986803	ENSG00000101605.12	ENSG00000101605	MYOM1	0.0811051142629226	-0.688739943278317	1.85608365376533	0.0642008004102803	0.6597941815971	Exon	Caudate
e681655	ENSG00000047621.11	ENSG00000047621	C12orf4	0.0575989227833607	-0.0848649834097373	1.85604238510182	0.0642066969687219	0.6597941815971	Exon	Caudate
e1068881	ENSG00000197619.13	ENSG00000197619	ZNF615	0.0638261609483473	-0.719220700084466	1.85602579845954	0.0642090670315185	0.6597941815971	Exon	Caudate
e153869	ENSG00000115762.16	ENSG00000115762	PLEKHB2	0.0636348952218032	2.57810656077403	1.85601177862475	0.0642110703801265	0.6597941815971	Exon	Caudate
e657929	ENSG00000149256.15	ENSG00000149256	TENM4	0.0708063698333135	-0.238199555683039	1.85597715317733	0.0642160183666672	0.6597941815971	Exon	Caudate
e257043	ENSG00000114805.16	ENSG00000114805	PLCH1	0.105353501542422	-2.05778153857319	1.85596973069219	0.064217079083089	0.6597941815971	Exon	Caudate
e939210	ENSG00000166750.9	ENSG00000166750	SLFN5	-0.112975845784112	0.497424512008763	-1.85595385383132	0.0642193480278663	0.6597941815971	Exon	Caudate
e849226	ENSG00000185033.14	ENSG00000185033	SEMA4B	-0.0755448787920232	1.01202281433732	-1.85594903814322	0.064220036245705	0.6597941815971	Exon	Caudate
e1017908	ENSG00000142459.8	ENSG00000142459	EVI5L	0.0625937814194975	0.217268637354345	1.85594286025882	0.0642209191461893	0.6597941815971	Exon	Caudate
e1075838	ENSG00000121406.8	ENSG00000121406	ZNF549	0.0913202655832496	-1.97538854110907	1.85591100899746	0.0642254712676685	0.6597941815971	Exon	Caudate
e293987	ENSG00000198301.11	ENSG00000198301	SDAD1	0.0577395330659779	0.405363931235862	1.85589157814129	0.0642282484198743	0.6597941815971	Exon	Caudate
e904407	ENSG00000103121.8	ENSG00000103121	CMC2	0.0656032878776363	0.611463943094374	1.85589003039751	0.0642284696352004	0.6597941815971	Exon	Caudate
e531188	ENSG00000165006.13	ENSG00000165006	UBAP1	-0.0426860108232233	1.13339546287492	-1.85585739601938	0.0642331341360601	0.6597941815971	Exon	Caudate
e1102723	ENSG00000203880.11	ENSG00000203880	PCMTD2	0.112413755170388	-0.848322936268577	1.85585214585813	0.0642338845789557	0.6597941815971	Exon	Caudate
e957297	ENSG00000167100.14	ENSG00000167100	SAMD14	0.0950271343271331	-1.24473735584862	1.85584316102138	0.064235168862445	0.6597941815971	Exon	Caudate
e211938	ENSG00000144674.16	ENSG00000144674	GOLGA4	0.0901003539424958	-1.49017293278404	1.85582931199308	0.0642371484702415	0.6597941815971	Exon	Caudate
e969661	ENSG00000141338.13	ENSG00000141338	ABCA8	0.147616788478992	0.307416239450878	1.85582780311582	0.0642373641552285	0.6597941815971	Exon	Caudate
e1090559	ENSG00000118705.16	ENSG00000118705	RPN2	-0.048406504949775	1.41755368138258	-1.85582149003088	0.0642382665795016	0.6597941815971	Exon	Caudate
e576117	ENSG00000108094.14	ENSG00000108094	CUL2	0.0497767831086294	0.269504192011367	1.85581830040546	0.0642387225246781	0.6597941815971	Exon	Caudate
e816138	ENSG00000188549.12	ENSG00000188549	C15orf52	0.102854718283579	-1.99898729700344	1.85580857501461	0.0642401127499443	0.6597941815971	Exon	Caudate
e149946	ENSG00000175497.16	ENSG00000175497	DPP10	0.0675886117264832	1.19224877593617	1.85580467561783	0.0642406701679564	0.6597941815971	Exon	Caudate
e410737	ENSG00000111912.19	ENSG00000111912	NCOA7	0.0759960065568824	-0.240096589633199	1.85580438022058	0.0642407123950993	0.6597941815971	Exon	Caudate
e132800	ENSG00000075340.22	ENSG00000075340	ADD2	0.122764934538353	1.63706989910934	1.85580227641547	0.0642410131354591	0.6597941815971	Exon	Caudate
e1088168	ENSG00000101019.21	ENSG00000101019	UQCC1	0.0723258344980224	-0.730502467969364	1.85580202532583	0.0642410490289713	0.6597941815971	Exon	Caudate
e920893	ENSG00000129194.7	ENSG00000129194	SOX15	-0.137906767352085	-2.83392333893899	-1.85579592542327	0.0642419210211586	0.6597941815971	Exon	Caudate
e348158	ENSG00000064651.13	ENSG00000064651	SLC12A2	0.112115833989901	1.63932366885235	1.85577916312724	0.0642443172724409	0.6597941815971	Exon	Caudate
e649659	ENSG00000110721.11	ENSG00000110721	CHKA	-0.0460039717646793	1.79991883427492	-1.85577771541793	0.0642445242329627	0.6597941815971	Exon	Caudate
e775303	ENSG00000139910.19	ENSG00000139910	NOVA1	0.06681794501936	-0.0696760935040705	1.85576780586595	0.064245940889964	0.6597941815971	Exon	Caudate
e1052392	ENSG00000142046.14	ENSG00000142046	TMEM91	0.103998910002275	-0.656736896549909	1.85576395232991	0.0642464917935876	0.6597941815971	Exon	Caudate
e79412	ENSG00000118217.5	ENSG00000118217	ATF6	-0.0464502845555084	0.688814179002904	-1.85572814044315	0.0642516116677943	0.6597941815971	Exon	Caudate
e967522	ENSG00000258890.6	ENSG00000258890	CEP95	-0.0904478119468243	-1.6431909883251	-1.85570483555905	0.0642549436502698	0.6597941815971	Exon	Caudate
e1097374	ENSG00000101134.11	ENSG00000101134	DOK5	0.0800487503347425	-1.03179834858911	1.85568783425766	0.06425737447736	0.6597941815971	Exon	Caudate
e981588	ENSG00000266074.8	ENSG00000266074	BAHCC1	0.0890303691057461	-1.20766954972665	1.85566057843247	0.0642612716438439	0.6597941815971	Exon	Caudate
e105541	ENSG00000116984.12	ENSG00000116984	MTR	0.0663155724266489	-0.337957997669718	1.85564396608312	0.0642636470520105	0.6597941815971	Exon	Caudate
e572514	ENSG00000077327.15	ENSG00000077327	SPAG6	-0.393220120502752	-1.39325762329892	-1.85563169717903	0.0642654014354793	0.6597941815971	Exon	Caudate
e974865	ENSG00000092929.11	ENSG00000092929	UNC13D	0.193826930261974	-3.82328249802773	1.85563129009375	0.0642654596470385	0.6597941815971	Exon	Caudate
e859918	ENSG00000131653.12	ENSG00000131653	TRAF7	0.0701406415522378	-1.14505943305249	1.85562363319143	0.0642665545614355	0.6597941815971	Exon	Caudate
e1161145	ENSG00000165240.18	ENSG00000165240	ATP7A	-0.0754827817420685	-1.61434865769009	-1.8556154090274	0.0642677306097995	0.6597941815971	Exon	Caudate
e167989	ENSG00000138430.15	ENSG00000138430	OLA1	0.0740642227691169	3.38554002146479	1.85561038573841	0.0642684489445685	0.6597941815971	Exon	Caudate
e309135	ENSG00000109436.7	ENSG00000109436	TBC1D9	0.085809023195525	-0.648392150182698	1.85559434428814	0.0642707429306969	0.6597941815971	Exon	Caudate
e1115680	ENSG00000142173.14	ENSG00000142173	COL6A2	-0.186147403723517	-2.93880543539719	-1.8555730388126	0.0642737897966268	0.6597941815971	Exon	Caudate
e797855	ENSG00000198668.10	ENSG00000198668	CALM1	0.0548467114353555	4.34611900668175	1.85556782960551	0.0642745347761788	0.6597941815971	Exon	Caudate
e779504	ENSG00000185246.17	ENSG00000185246	PRPF39	0.0680286951343416	-0.109517084358181	1.85556376535724	0.0642751160177555	0.6597941815971	Exon	Caudate
e153471	ENSG00000072135.12	ENSG00000072135	PTPN18	-0.146162723150213	-3.42608476841619	-1.85555653496519	0.0642761500707856	0.6597941815971	Exon	Caudate
e365815	ENSG00000072803.17	ENSG00000072803	FBXW11	-0.0361251389019034	2.03223481755115	-1.8555351971505	0.0642792017743387	0.6597941815971	Exon	Caudate
e902387	ENSG00000140836.14	ENSG00000140836	ZFHX3	-0.0736188314466225	-0.822002656396232	-1.85553388481721	0.064279389466276	0.6597941815971	Exon	Caudate
e348585	ENSG00000113396.12	ENSG00000113396	SLC27A6	-0.337142944904089	-3.36019882092347	-1.85552085030802	0.0642812537066124	0.6597941815971	Exon	Caudate
e547229	ENSG00000165124.17	ENSG00000165124	SVEP1	0.165747374094847	-1.56335267168666	1.85552014469474	0.0642813546271292	0.6597941815971	Exon	Caudate
e831326	ENSG00000138613.13	ENSG00000138613	APH1B	-0.0694719785523506	-0.666493709039583	-1.8554988097309	0.0642844061277005	0.6597941815971	Exon	Caudate
e14287	ENSG00000236963.6	ENSG00000236963	LINC01141	0.20778254593285	-3.58806703343143	1.85547451525326	0.0642878810682604	0.6597941815971	Exon	Caudate
e466474	ENSG00000077063.10	ENSG00000077063	CTTNBP2	0.0673200883452529	0.701718111085271	1.85545281282868	0.0642909853882898	0.6597941815971	Exon	Caudate
e975154	ENSG00000132481.6	ENSG00000132481	TRIM47	0.150462151068237	-2.40538661764821	1.85544959965106	0.0642914450125464	0.6597941815971	Exon	Caudate
e367147	ENSG00000048162.20	ENSG00000048162	NOP16	0.0747588993464901	-0.286046408262044	1.85544950299067	0.0642914588392318	0.6597941815971	Exon	Caudate
e572525	ENSG00000077327.15	ENSG00000077327	SPAG6	-0.393038469597208	-1.38807442878757	-1.8554320791558	0.0642939512538735	0.6597941815971	Exon	Caudate
e231034	ENSG00000163681.14	ENSG00000163681	SLMAP	0.0577978630496296	2.37926198367996	1.85540480021486	0.0642978535655314	0.6597941815971	Exon	Caudate
e1093090	ENSG00000196839.12	ENSG00000196839	ADA	0.161861395310474	-3.0968505226268	1.85540080484185	0.0642984251287832	0.6597941815971	Exon	Caudate
e633065	ENSG00000183908.5	ENSG00000183908	LRRC55	0.116445048720742	-1.38411150205392	1.85540070094283	0.0642984399922481	0.6597941815971	Exon	Caudate
e5888	ENSG00000069424.14	ENSG00000069424	KCNAB2	0.117096544653501	1.46975918117562	1.85538087458135	0.0643012763408597	0.6597941815971	Exon	Caudate
e900745	ENSG00000157423.17	ENSG00000157423	HYDIN	-0.215175712175979	-3.67757375025907	-1.85537873764342	0.0643015820562401	0.6597941815971	Exon	Caudate
e1125298	ENSG00000100099.20	ENSG00000100099	HPS4	-0.0493654067725504	-0.173682466333343	-1.85536895944637	0.0643029809635426	0.6597941815971	Exon	Caudate
e865349	ENSG00000118900.14	ENSG00000118900	UBN1	0.0596069719808022	-0.241563624707981	1.85536894305202	0.0643029833090029	0.6597941815971	Exon	Caudate
e356879	ENSG00000131507.10	ENSG00000131507	NDFIP1	0.0555006292225304	2.9147274453998	1.85535811595122	0.0643045323060701	0.6597941815971	Exon	Caudate
e219963	ENSG00000008300.15	ENSG00000008300	CELSR3	0.0972651727099272	-0.686320563482095	1.85532924078409	0.0643086635307689	0.659815815952919	Exon	Caudate
e781333	ENSG00000100504.16	ENSG00000100504	PYGL	-0.137656414123968	-1.65052286063972	-1.85531592119682	0.0643105692634052	0.659815815952919	Exon	Caudate
e858456	ENSG00000063854.12	ENSG00000063854	HAGH	-0.14604918572259	-3.43736735639628	-1.85529611596426	0.0643134030321891	0.659815815952919	Exon	Caudate
e922769	ENSG00000178971.13	ENSG00000178971	CTC1	-0.0744775876311397	-1.09186034967218	-1.8552856370215	0.0643149024202839	0.659815815952919	Exon	Caudate
e87266	ENSG00000116406.18	ENSG00000116406	EDEM3	-0.0493956555546109	0.385818192352766	-1.85527326290958	0.0643166730175087	0.659815815952919	Exon	Caudate
e1147306	ENSG00000149970.14	ENSG00000149970	CNKSR2	0.10662694923428	0.71636110918633	1.85525443569029	0.0643193670598169	0.659815815952919	Exon	Caudate
e374951	ENSG00000230314.6	ENSG00000230314	ELOVL2-AS1	-0.164992414002695	-3.60248084154127	-1.85523525188465	0.0643221122233053	0.659815815952919	Exon	Caudate
e447946	ENSG00000146701.11	ENSG00000146701	MDH2	-0.114848011561813	-2.63558245461529	-1.85521683153403	0.0643247482293105	0.659815815952919	Exon	Caudate
e489023	ENSG00000147439.11	ENSG00000147439	BIN3	-0.0628023540196236	0.399081774040345	-1.85516557468758	0.0643320837049661	0.659815815952919	Exon	Caudate
e788370	ENSG00000100554.11	ENSG00000100554	ATP6V1D	0.0535321415377938	2.42111840559125	1.85516480684065	0.0643321935984341	0.659815815952919	Exon	Caudate
e824117	ENSG00000074803.17	ENSG00000074803	SLC12A1	-0.163219821639774	-2.70194556992686	-1.85515779830816	0.0643331966596262	0.659815815952919	Exon	Caudate
e776451	ENSG00000092148.12	ENSG00000092148	HECTD1	0.0373014758694326	1.72227022637794	1.8551262179283	0.0643377166044665	0.659815815952919	Exon	Caudate
e1047953	ENSG00000104823.8	ENSG00000104823	ECH1	-0.0475241075498091	1.77722742044299	-1.85510849605675	0.064340253164273	0.659815815952919	Exon	Caudate
e711639	ENSG00000065361.14	ENSG00000065361	ERBB3	0.12409361782916	2.44115234044396	1.85510791889357	0.0643403357759556	0.659815815952919	Exon	Caudate
e795849	ENSG00000100629.16	ENSG00000100629	CEP128	-0.102121245944237	-1.23608029552088	-1.85507345722514	0.0643452685721643	0.659815815952919	Exon	Caudate
e124551	ENSG00000116016.13	ENSG00000116016	EPAS1	-0.0769267336423224	1.57596614187478	-1.85507312259889	0.0643453164716452	0.659815815952919	Exon	Caudate
e1022005	ENSG00000129353.14	ENSG00000129353	SLC44A2	-0.07052804669948	0.615613204163751	-1.85503237428195	0.0643511495381018	0.659815815952919	Exon	Caudate
e1135635	ENSG00000100354.20	ENSG00000100354	TNRC6B	0.0586190193469646	-0.0186127430372095	1.85502523125175	0.064352172098352	0.659815815952919	Exon	Caudate
e132677	ENSG00000075340.22	ENSG00000075340	ADD2	0.129322823902397	2.1698003003923	1.85500686915963	0.0643548007848316	0.659815815952919	Exon	Caudate
e409882	ENSG00000111879.18	ENSG00000111879	FAM184A	-0.0672955978604887	0.402784910144083	-1.85499572383048	0.0643563963749567	0.659815815952919	Exon	Caudate
e665005	ENSG00000178105.9	ENSG00000178105	DDX10	0.0723675210543682	-1.34776434685923	1.85498266178899	0.0643582664076109	0.659815815952919	Exon	Caudate
e250378	ENSG00000091513.14	ENSG00000091513	TF	0.161267958602162	3.90411782598818	1.85498204660991	0.0643583544810918	0.659815815952919	Exon	Caudate
e961589	ENSG00000011143.16	ENSG00000011143	MKS1	0.0832340211526371	-1.54015346342124	1.8549797808606	0.0643586788629937	0.659815815952919	Exon	Caudate
e738706	ENSG00000275759.1	ENSG00000275759		-0.0947252710964689	-0.685974446111155	-1.85497284011865	0.0643596725608259	0.659815815952919	Exon	Caudate
e1091261	ENSG00000170471.14	ENSG00000170471	RALGAPB	0.0389275689698088	4.05523128487226	1.85494390940777	0.0643638146735013	0.659815815952919	Exon	Caudate
e407279	ENSG00000135596.17	ENSG00000135596	MICAL1	0.0808981206981132	-1.03715232065804	1.85487788232708	0.0643732688326502	0.659815815952919	Exon	Caudate
e330809	ENSG00000155545.19	ENSG00000155545	MIER3	0.0611032434512368	-0.471219480082072	1.85487682756369	0.0643734198694279	0.659815815952919	Exon	Caudate
e344872	ENSG00000171444.17	ENSG00000171444	MCC	-0.0835389747714884	-1.28096719810319	-1.8548714152312	0.0643741948926596	0.659815815952919	Exon	Caudate
e654951	ENSG00000214517.9	ENSG00000214517	PPME1	0.0647745074668479	0.937599103276256	1.8548666936168	0.064374871014282	0.659815815952919	Exon	Caudate
e617974	ENSG00000184014.7	ENSG00000184014	DENND5A	0.0513559210563439	2.81120262516164	1.85486140407339	0.0643756284686972	0.659815815952919	Exon	Caudate
e828225	ENSG00000137871.19	ENSG00000137871	ZNF280D	0.0632979321694626	-0.431861027232049	1.85484067066437	0.0643785975319289	0.659815815952919	Exon	Caudate
e918500	ENSG00000174326.11	ENSG00000174326	SLC16A11	-0.166327504187513	-3.53264766188581	-1.85484004553342	0.064378687053622	0.659815815952919	Exon	Caudate
e484852	ENSG00000104723.20	ENSG00000104723	TUSC3	0.221335064761302	-3.07010162309714	1.85483421735099	0.0643795216817194	0.659815815952919	Exon	Caudate
e100827	ENSG00000182827.8	ENSG00000182827	ACBD3	-0.0444904843679477	0.688956874017887	-1.85482478016743	0.0643808731578378	0.659815815952919	Exon	Caudate
e322575	ENSG00000038382.17	ENSG00000038382	TRIO	0.0498058218973671	1.05918373757526	1.85482363852876	0.0643810366507313	0.659815815952919	Exon	Caudate
e911694	ENSG00000197879.14	ENSG00000197879	MYO1C	-0.0967833597965406	-1.81289276849009	-1.85481934749479	0.0643816511683434	0.659815815952919	Exon	Caudate
e903717	ENSG00000152910.18	ENSG00000152910	CNTNAP4	0.138482814240558	0.947393880938876	1.85481549881472	0.0643822023407304	0.659815815952919	Exon	Caudate
e19628	ENSG00000142784.15	ENSG00000142784	WDTC1	0.0510884053698556	0.297592346095834	1.85479834465076	0.0643846590490892	0.659815815952919	Exon	Caudate
e1076683	ENSG00000142396.10	ENSG00000142396	ERVK3-1	0.0501923009118257	1.17494013780635	1.85479538284359	0.0643850832278101	0.659815815952919	Exon	Caudate
e753629	ENSG00000133103.16	ENSG00000133103	COG6	0.0481431276895906	0.552182248508962	1.85479524357135	0.0643851031739046	0.659815815952919	Exon	Caudate
e444084	ENSG00000183166.10	ENSG00000183166	CALN1	0.075689255302532	1.48071051735014	1.85479311736954	0.0643854076819215	0.659815815952919	Exon	Caudate
e831422	ENSG00000140455.16	ENSG00000140455	USP3	-0.0745793700334124	-1.15736839603859	-1.85479197447407	0.0643855713643515	0.659815815952919	Exon	Caudate
e157992	ENSG00000183091.19	ENSG00000183091	NEB	0.152983189503787	-2.19458475022007	1.8547862043667	0.0643863977489526	0.659815815952919	Exon	Caudate
e241046	ENSG00000176542.9	ENSG00000176542	USF3	0.0723425978795528	-1.2430408093357	1.85478297652095	0.0643868600391628	0.659815815952919	Exon	Caudate
e142379	ENSG00000168754.14	ENSG00000168754	FAM178B	0.152031945429531	-2.1533783550657	1.85473403842031	0.0643938692627165	0.659827964467322	Exon	Caudate
e5801	ENSG00000069424.14	ENSG00000069424	KCNAB2	0.117057605049776	1.46974144693945	1.8547278824202	0.0643947510086629	0.659827964467322	Exon	Caudate
e589995	ENSG00000122359.17	ENSG00000122359	ANXA11	-0.158876191504079	-3.50053477719569	-1.85468267529514	0.0644012264936219	0.659827964467322	Exon	Caudate
e373092	ENSG00000137266.14	ENSG00000137266	SLC22A23	0.0713587495115252	-0.660695634079699	1.85466968930081	0.0644030867119084	0.659827964467322	Exon	Caudate
e1052400	ENSG00000142046.14	ENSG00000142046	TMEM91	0.104473151252173	-0.671563291373738	1.85465861842936	0.0644046726277473	0.659827964467322	Exon	Caudate
e741142	ENSG00000089094.17	ENSG00000089094	KDM2B	0.0775048164599005	-1.0336288975738	1.85464775379835	0.0644062290308525	0.659827964467322	Exon	Caudate
e501091	ENSG00000205268.10	ENSG00000205268	PDE7A	0.101593648541357	-2.24388777492786	1.85464656199061	0.0644063997641123	0.659827964467322	Exon	Caudate
e42785	ENSG00000116675.15	ENSG00000116675	DNAJC6	0.0540779570269288	2.64262933596774	1.85464361854288	0.0644068214314053	0.659827964467322	Exon	Caudate
e1021141	ENSG00000090339.8	ENSG00000090339	ICAM1	-0.226912909211133	-1.52501165086989	-1.85464234808842	0.0644070034326572	0.659827964467322	Exon	Caudate
e637068	ENSG00000124920.13	ENSG00000124920	MYRF	0.139865993269832	1.12763300756799	1.85464079583418	0.064407225804226	0.659827964467322	Exon	Caudate
e548184	ENSG00000136866.13	ENSG00000136866	ZFP37	-0.0492903076329383	1.30128778760764	-1.85463468869507	0.0644081007019403	0.659827964467322	Exon	Caudate
e341924	ENSG00000153113.23	ENSG00000153113	CAST	-0.128591987095672	-2.29853162991268	-1.85455952730503	0.0644188689932887	0.659897216764041	Exon	Caudate
e984435	ENSG00000169660.15	ENSG00000169660	HEXDC	0.0995013492666692	-2.01536036791467	1.85452328442434	0.0644240620048234	0.659897216764041	Exon	Caudate
e710259	ENSG00000135424.15	ENSG00000135424	ITGA7	-0.0764847663617755	0.514781444410169	-1.8545206955823	0.0644244329567839	0.659897216764041	Exon	Caudate
e579501	ENSG00000128805.14	ENSG00000128805	ARHGAP22	0.132087720565326	-1.19286844849843	1.85449426251879	0.0644282206189136	0.659897216764041	Exon	Caudate
e1167187	ENSG00000203650.8	ENSG00000203650	LINC01285	-0.102714283641384	-1.00719672684587	-1.85447999063267	0.0644302657511473	0.659897216764041	Exon	Caudate
e849184	ENSG00000185033.14	ENSG00000185033	SEMA4B	-0.0888142904090163	-0.859573052851046	-1.85447822680591	0.064430518507666	0.659897216764041	Exon	Caudate
e474039	ENSG00000090263.15	ENSG00000090263	MRPS33	0.0585575716393874	2.1292264285135	1.85447596511957	0.0644308426087063	0.659897216764041	Exon	Caudate
e985984	ENSG00000266456.1	ENSG00000266456		0.174224149529388	-3.26103127267917	1.85445751392569	0.0644334867265761	0.659897216764041	Exon	Caudate
e924974	ENSG00000065559.14	ENSG00000065559	MAP2K4	0.0635094130977856	4.31047094529705	1.85445419530253	0.0644339623059269	0.659897216764041	Exon	Caudate
e179913	ENSG00000138442.9	ENSG00000138442	WDR12	0.0671965932692955	-0.0776730609587163	1.85444748173316	0.0644349244110927	0.659897216764041	Exon	Caudate
e652348	ENSG00000137497.17	ENSG00000137497	NUMA1	0.0953451854919873	-1.83764935377204	1.85444261458234	0.0644356219179855	0.659897216764041	Exon	Caudate
e481915	ENSG00000104728.15	ENSG00000104728	ARHGEF10	0.0935116007073957	-1.10194077582594	1.85443480352536	0.0644367413264304	0.659897216764041	Exon	Caudate
e1052579	ENSG00000105341.18	ENSG00000105341	ATP5SL	0.080584223318689	-1.27043927736566	1.85438914947213	0.0644432843654349	0.659936812446225	Exon	Caudate
e758070	ENSG00000165416.14	ENSG00000165416	SUGT1	0.0455691220509103	2.00857043882602	1.85437393312807	0.0644454652608827	0.659936812446225	Exon	Caudate
e677586	ENSG00000151503.12	ENSG00000151503	NCAPD3	0.0715841689859137	-1.23438348839445	1.85436545177997	0.0644466808838525	0.659936812446225	Exon	Caudate
e304764	ENSG00000145362.17	ENSG00000145362	ANK2	0.0461831094163891	2.05396219017621	1.85435693429906	0.0644479017048217	0.659936812446225	Exon	Caudate
e179926	ENSG00000138442.9	ENSG00000138442	WDR12	0.0659525971735873	-0.0243660371544179	1.85433584352828	0.0644509247532967	0.659940341731743	Exon	Caudate
e1030031	ENSG00000141867.17	ENSG00000141867	BRD4	-0.107606049511581	-1.58231518365327	-1.85432517064429	0.064452454597335	0.659940341731743	Exon	Caudate
e259126	ENSG00000186432.8	ENSG00000186432	KPNA4	0.0494099252724349	0.499763695130299	1.85428133358311	0.0644587384879029	0.659940341731743	Exon	Caudate
e126442	ENSG00000068878.14	ENSG00000068878	PSME4	0.0633577894246108	-0.0919959849569573	1.85427290695838	0.0644599464734778	0.659940341731743	Exon	Caudate
e473925	ENSG00000090266.12	ENSG00000090266	NDUFB2	0.0707331390975542	3.48282374610422	1.8542598835503	0.0644618134606192	0.659940341731743	Exon	Caudate
e831975	ENSG00000028528.14	ENSG00000028528	SNX1	0.0615960360367549	0.859504040622193	1.85425832093446	0.0644620374744008	0.659940341731743	Exon	Caudate
e1326	ENSG00000162572.19	ENSG00000162572	SCNN1D	-0.10623085720565	-2.09487770664973	-1.85425546915515	0.0644624463019875	0.659940341731743	Exon	Caudate
e923140	ENSG00000166579.15	ENSG00000166579	NDEL1	0.0655994244343051	1.86753673311723	1.85425119358097	0.0644630592470882	0.659940341731743	Exon	Caudate
e924731	ENSG00000007174.17	ENSG00000007174	DNAH9	-0.249903267734236	-3.05604555865339	-1.85424004212431	0.0644646579394722	0.659940341731743	Exon	Caudate
e645847	ENSG00000087365.15	ENSG00000087365	SF3B2	0.0366471493040391	2.72627943500569	1.85414654815984	0.0644780626905189	0.660058898371783	Exon	Caudate
e734586	ENSG00000111237.18	ENSG00000111237	VPS29	0.0840918925495704	-0.608805078199222	1.8541286187818	0.0644806335893278	0.660066545805647	Exon	Caudate
e1161488	ENSG00000198157.10	ENSG00000198157	HMGN5	-0.140541257290571	-2.87924571497177	-1.85410667845256	0.0644837797351737	0.660070730565006	Exon	Caudate
e243729	ENSG00000138496.16	ENSG00000138496	PARP9	-0.167424897848067	-3.35971292741171	-1.85410032980227	0.0644846901271773	0.660070730565006	Exon	Caudate
e781563	ENSG00000139926.15	ENSG00000139926	FRMD6	-0.0900127514523307	0.376088587879141	-1.85404958250233	0.0644919676372239	0.6601193564247	Exon	Caudate
e1095019	ENSG00000158296.13	ENSG00000158296	SLC13A3	-0.145346776353923	-3.39176889495014	-1.8540417664838	0.0644930885682359	0.6601193564247	Exon	Caudate
e827343	ENSG00000137766.16	ENSG00000137766	UNC13C	-0.109849380113066	-0.866377394301519	-1.85398283632267	0.0645015405322088	0.660180282540343	Exon	Caudate
e607917	ENSG00000254536.1	ENSG00000254536		0.0585170131418066	-0.486915031029213	1.85397482691826	0.0645026893390471	0.660180282540343	Exon	Caudate
e306877	ENSG00000138688.15	ENSG00000138688	KIAA1109	0.0484754430439032	1.76124527164167	1.85395435951943	0.0645056251009792	0.660191659269253	Exon	Caudate
e1033615	ENSG00000130477.15	ENSG00000130477	UNC13A	0.112016608960224	1.25037919013453	1.8539163263266	0.0645110807242372	0.660203004612471	Exon	Caudate
e752067	ENSG00000172915.18	ENSG00000172915	NBEA	0.0927804208703913	1.61671560981938	1.85391631052857	0.0645110829904452	0.660203004612471	Exon	Caudate
e562850	ENSG00000172889.15	ENSG00000172889	EGFL7	-0.133354269680204	-1.14923560591414	-1.85390847966119	0.0645122063268061	0.660203004612471	Exon	Caudate
e451122	ENSG00000085563.14	ENSG00000085563	ABCB1	-0.101845624336114	-0.606140082650229	-1.85387876824855	0.0645164685704145	0.660227953935049	Exon	Caudate
e458625	ENSG00000172354.9	ENSG00000172354	GNB2	0.0618495670642151	-0.0386005444640255	1.85385203959105	0.0645203031229497	0.660248525202662	Exon	Caudate
e93454	ENSG00000133069.15	ENSG00000133069	TMCC2	0.0591957909991521	2.68634435046435	1.8538309160167	0.0645233336913964	0.660260868217609	Exon	Caudate
e925072	ENSG00000065559.14	ENSG00000065559	MAP2K4	0.0634538091011112	4.30666153058105	1.85380909060985	0.0645264650746093	0.660274242132906	Exon	Caudate
e473973	ENSG00000090266.12	ENSG00000090266	NDUFB2	0.0637687886883618	3.39624942413984	1.85378979814299	0.0645292331510738	0.660283897820285	Exon	Caudate
e425713	ENSG00000122687.17	ENSG00000122687	MRM2	-0.107953545216238	-1.04031039908694	-1.85374742596572	0.0645353130417235	0.660299189462461	Exon	Caudate
e502532	ENSG00000137571.10	ENSG00000137571	SLCO5A1	0.10153049757485	-0.965562989147401	1.85372514487476	0.0645385102969237	0.660299189462461	Exon	Caudate
e477485	ENSG00000133561.15	ENSG00000133561	GIMAP6	-0.110963887914054	-1.23449919780891	-1.85372014732197	0.0645392274455217	0.660299189462461	Exon	Caudate
e280484	ENSG00000071127.16	ENSG00000071127	WDR1	-0.0882414992559525	-0.951954388644325	-1.85369796534805	0.0645424106374556	0.660299189462461	Exon	Caudate
e73715	ENSG00000160789.19	ENSG00000160789	LMNA	-0.117463243991901	-1.46611572038071	-1.85369448034344	0.0645429107598012	0.660299189462461	Exon	Caudate
e833359	ENSG00000138614.14	ENSG00000138614	VWA9	-0.0696248723941647	-1.36434589012452	-1.85369410525227	0.0645429645881781	0.660299189462461	Exon	Caudate
e108626	ENSG00000143727.15	ENSG00000143727	ACP1	0.067700874804076	1.26338656744021	1.85365603431963	0.0645484282441005	0.660299189462461	Exon	Caudate
e1114074	ENSG00000141959.16	ENSG00000141959	PFKL	-0.0601852342912749	1.41332504441432	-1.85364310510235	0.0645502838359661	0.660299189462461	Exon	Caudate
e758058	ENSG00000165416.14	ENSG00000165416	SUGT1	0.0612550249535255	0.664590469107856	1.85363583134262	0.0645513277801006	0.660299189462461	Exon	Caudate
e1017916	ENSG00000142459.8	ENSG00000142459	EVI5L	0.0579987238475473	0.488630574065111	1.85362717716336	0.0645525698629503	0.660299189462461	Exon	Caudate
e553410	ENSG00000136856.17	ENSG00000136856	SLC2A8	-0.116279982842698	-2.53454071402826	-1.85356754387512	0.0645611292122718	0.660299189462461	Exon	Caudate
e621403	ENSG00000006071.12	ENSG00000006071	ABCC8	-0.105579675730898	-1.32512013838759	-1.85355987319667	0.0645622302765987	0.660299189462461	Exon	Caudate
e1099311	ENSG00000087495.16	ENSG00000087495	PHACTR3	0.0561096367082185	1.30666125164428	1.85354998692261	0.0645636493948397	0.660299189462461	Exon	Caudate
e1158562	ENSG00000130055.13	ENSG00000130055	GDPD2	0.183170868459628	-2.07933706967893	1.85353564890521	0.0645657075813596	0.660299189462461	Exon	Caudate
e829021	ENSG00000137845.14	ENSG00000137845	ADAM10	0.0408484110194045	1.979526203322	1.85353415191717	0.0645659224733811	0.660299189462461	Exon	Caudate
e434285	ENSG00000196295.11	ENSG00000196295		-0.092667257616455	0.908809137563993	-1.85353340276668	0.0645660300138501	0.660299189462461	Exon	Caudate
e655311	ENSG00000166435.15	ENSG00000166435	XRRA1	-0.164621837774488	-2.88714303345625	-1.85351221009018	0.0645690722816692	0.660299189462461	Exon	Caudate
e777873	ENSG00000174373.16	ENSG00000174373	RALGAPA1	-0.0400997990249102	1.06509596038442	-1.85348309214701	0.0645732524373054	0.660299189462461	Exon	Caudate
e976788	ENSG00000070495.14	ENSG00000070495	JMJD6	0.101045862588452	-0.360775251256576	1.8534727049467	0.0645747436722283	0.660299189462461	Exon	Caudate
e572544	ENSG00000077327.15	ENSG00000077327	SPAG6	-0.392695121083389	-1.3902420235804	-1.85346847276892	0.0645753512715899	0.660299189462461	Exon	Caudate
e389148	ENSG00000096063.15	ENSG00000096063	SRPK1	0.0637441191825633	-0.0869162565468263	1.85344050332374	0.0645793668687378	0.660299189462461	Exon	Caudate
e269078	ENSG00000270959.1	ENSG00000270959	LPP-AS2	-0.0978205212855801	-0.71595959376356	-1.85341771829754	0.0645826382873321	0.660299189462461	Exon	Caudate
e563783	ENSG00000107331.16	ENSG00000107331	ABCA2	0.0881258289564327	3.6686779243048	1.8534120420634	0.064583453288573	0.660299189462461	Exon	Caudate
e204932	ENSG00000132182.11	ENSG00000132182	NUP210	0.0827044490690313	-1.31867870416865	1.85340903228635	0.0645838854398186	0.660299189462461	Exon	Caudate
e658596	ENSG00000150672.16	ENSG00000150672	DLG2	0.0578186208406178	1.83386654557856	1.85340452800491	0.0645845321801819	0.660299189462461	Exon	Caudate
e429844	ENSG00000136267.13	ENSG00000136267	DGKB	0.118973894907602	0.199335034816863	1.85340288647788	0.0645847678776649	0.660299189462461	Exon	Caudate
e550529	ENSG00000119397.16	ENSG00000119397	CNTRL	-0.105798618986651	-2.38633633680358	-1.85338604887959	0.0645871855332981	0.660299189462461	Exon	Caudate
e528172	ENSG00000164975.15	ENSG00000164975	SNAPC3	0.0545989323616732	1.8137858292888	1.85338496098643	0.0645873417428965	0.660299189462461	Exon	Caudate
e215556	ENSG00000160746.12	ENSG00000160746	ANO10	-0.0609376318704366	-0.708405063231625	-1.85335402324823	0.0645917841958253	0.660299189462461	Exon	Caudate
e251382	ENSG00000118007.12	ENSG00000118007	STAG1	-0.0718028567097154	-1.33320559111148	-1.85334779988042	0.0645926778605311	0.660299189462461	Exon	Caudate
e565849	ENSG00000181090.18	ENSG00000181090	EHMT1	-0.072064140715829	-1.54982788888495	-1.85334303375206	0.0645933622751331	0.660299189462461	Exon	Caudate
e780940	ENSG00000198513.11	ENSG00000198513	ATL1	0.0705975921903707	2.02387173052951	1.85334020590302	0.0645937683562464	0.660299189462461	Exon	Caudate
e687914	ENSG00000139112.10	ENSG00000139112	GABARAPL1	0.0816114714513235	3.25664627139818	1.85332761615323	0.0645955762788501	0.660299189462461	Exon	Caudate
e948192	ENSG00000131477.10	ENSG00000131477	RAMP2	-0.14187178802529	-2.76898390696444	-1.85330232353255	0.064599208495267	0.660299189462461	Exon	Caudate
e650649	ENSG00000259799.1	ENSG00000259799		-0.14112218794745	-2.70520738034075	-1.85329719628015	0.0645999448290886	0.660299189462461	Exon	Caudate
e154274	ENSG00000163046.15	ENSG00000163046	ANKRD30BL	0.293686367623978	-3.06079830120261	1.85329625195298	0.0646000804463484	0.660299189462461	Exon	Caudate
e37318	ENSG00000157077.14	ENSG00000157077	ZFYVE9	0.0466260897102478	4.28914990323968	1.853291073213	0.064600824182745	0.660299189462461	Exon	Caudate
e1007982	ENSG00000118046.14	ENSG00000118046	STK11	0.0674474772139738	-0.89213692494916	1.85328650753895	0.0646014798805495	0.660299189462461	Exon	Caudate
e967104	ENSG00000261371.5	ENSG00000261371	PECAM1	-0.130953086608694	-1.80834525714292	-1.85325584058384	0.0646058842483013	0.660299189462461	Exon	Caudate
e786306	ENSG00000054654.15	ENSG00000054654	SYNE2	-0.109923514889839	-1.73219764740393	-1.85324572465911	0.0646073371452643	0.660299189462461	Exon	Caudate
e1043869	ENSG00000105290.11	ENSG00000105290	APLP1	0.080591316214605	3.26913608209579	1.85323974655918	0.0646081957609811	0.660299189462461	Exon	Caudate
e532717	ENSG00000215187.9	ENSG00000215187	FAM166B	-0.326103422670048	-3.65830363703535	-1.8532043067516	0.064613286063367	0.660299189462461	Exon	Caudate
e584288	ENSG00000122862.4	ENSG00000122862	SRGN	-0.150086140063783	2.84527365173879	-1.85318545871706	0.0646159933859516	0.660299189462461	Exon	Caudate
e267403	ENSG00000073803.13	ENSG00000073803	MAP3K13	0.0826558453646862	-0.546451055182582	1.85317716293481	0.0646171850178937	0.660299189462461	Exon	Caudate
e803343	ENSG00000201569.1	ENSG00000201569	SNORD114-17	0.198093883290972	-3.8554380022994	1.85317103200477	0.0646180656954362	0.660299189462461	Exon	Caudate
e450375	ENSG00000164659.14	ENSG00000164659	KIAA1324L	0.0702959768772338	1.3584562217746	1.8531265989551	0.0646244485787403	0.660299189462461	Exon	Caudate
e179277	ENSG00000003393.14	ENSG00000003393	ALS2	0.0519419448855402	-0.502854667376756	1.85309723049466	0.064628667694833	0.660299189462461	Exon	Caudate
e272829	ENSG00000119231.10	ENSG00000119231	SENP5	0.056940605777001	-0.267690841241797	1.85308328587228	0.0646306710796296	0.660299189462461	Exon	Caudate
e109911	ENSG00000232044.6	ENSG00000232044	LINC01105	0.0625523559034588	4.53518431971707	1.8530812431414	0.0646309645573669	0.660299189462461	Exon	Caudate
e202266	ENSG00000114026.21	ENSG00000114026	OGG1	0.0884201981001072	-1.77626709741942	1.85305966427098	0.0646340648462402	0.660299189462461	Exon	Caudate
e1043890	ENSG00000105290.11	ENSG00000105290	APLP1	0.0760192924027709	3.88623624124254	1.85305067116909	0.0646353569434663	0.660299189462461	Exon	Caudate
e546237	ENSG00000165029.15	ENSG00000165029	ABCA1	-0.0875175797395666	0.0844034426856422	-1.85303429214858	0.0646377102784567	0.660299189462461	Exon	Caudate
e1151040	ENSG00000231566.1	ENSG00000231566		0.176337101738249	-2.50169884718625	1.85299761595089	0.0646429801659795	0.660299189462461	Exon	Caudate
e186344	ENSG00000163482.11	ENSG00000163482	STK36	0.0957018603436262	-1.7841861233778	1.85298936573412	0.0646441656627227	0.660299189462461	Exon	Caudate
e38575	ENSG00000174332.5	ENSG00000174332	GLIS1	-0.139583455025854	-2.65485248563838	-1.85298796806589	0.0646443664993668	0.660299189462461	Exon	Caudate
e363975	ENSG00000113328.18	ENSG00000113328	CCNG1	0.0879777133160353	-0.77936029492176	1.8529875236601	0.0646444303579546	0.660299189462461	Exon	Caudate
e965362	ENSG00000159640.15	ENSG00000159640	ACE	0.120469119642428	-0.459862674525889	1.85297393373892	0.0646463831776643	0.660299189462461	Exon	Caudate
e255062	ENSG00000163754.17	ENSG00000163754	GYG1	-0.0740525846401396	-1.12260380650635	-1.85296778582667	0.0646472666252022	0.660299189462461	Exon	Caudate
e684058	ENSG00000089693.10	ENSG00000089693	MLF2	0.0632493774395915	1.40150800569533	1.85296764290195	0.0646472871634302	0.660299189462461	Exon	Caudate
e178268	ENSG00000003402.19	ENSG00000003402	CFLAR	-0.0445014037178327	4.04784911948956	-1.85295969845709	0.0646484287856383	0.660299189462461	Exon	Caudate
e608349	ENSG00000142082.14	ENSG00000142082	SIRT3	0.058796020215504	0.068795286363309	1.85294534488228	0.0646504914465895	0.660299189462461	Exon	Caudate
e473921	ENSG00000090266.12	ENSG00000090266	NDUFB2	0.0707003885433099	3.48221248701521	1.85294438467495	0.0646506294338234	0.660299189462461	Exon	Caudate
e57180	ENSG00000155366.16	ENSG00000155366	RHOC	-0.0732542678800687	2.7244323667972	-1.85293380398197	0.0646521499555173	0.660299189462461	Exon	Caudate
e758864	ENSG00000083520.14	ENSG00000083520	DIS3	-0.0666648533028846	-0.969324619394246	-1.85293343558329	0.0646522028975909	0.660299189462461	Exon	Caudate
e339874	ENSG00000247828.7	ENSG00000247828	TMEM161B-AS1	0.105486716069137	-1.93071051780822	1.85290713051029	0.0646559832567491	0.660299189462461	Exon	Caudate
e145108	ENSG00000175874.9	ENSG00000175874	CREG2	-0.130046217204027	-2.34454277991586	-1.85289481585998	0.0646577530848138	0.660299189462461	Exon	Caudate
e590218	ENSG00000108219.14	ENSG00000108219	TSPAN14	-0.0580689196263254	3.16962730193063	-1.85288201619918	0.0646595926598013	0.660299189462461	Exon	Caudate
e924991	ENSG00000065559.14	ENSG00000065559	MAP2K4	0.0634566761936013	4.31062906830549	1.85284563691307	0.0646648213495301	0.660299189462461	Exon	Caudate
e289095	ENSG00000128039.10	ENSG00000128039	SRD5A3	0.0894697041103404	-1.1040283044331	1.85280952451717	0.0646700120263123	0.660299189462461	Exon	Caudate
e170294	ENSG00000155657.25	ENSG00000155657	TTN	-0.186471831681883	-3.37008059969065	-1.85277863466049	0.0646744523064067	0.660299189462461	Exon	Caudate
e739938	ENSG00000022840.15	ENSG00000022840	RNF10	0.0405588575180566	1.48100820114636	1.85275696695691	0.0646775670935434	0.660299189462461	Exon	Caudate
e226618	ENSG00000162244.10	ENSG00000162244	RPL29	-0.0715944858696942	2.22030865527868	-1.85270790409989	0.0646846204624724	0.660299189462461	Exon	Caudate
e226586	ENSG00000162244.10	ENSG00000162244	RPL29	-0.0716076540380694	2.22102342257983	-1.8527051963831	0.0646850097475024	0.660299189462461	Exon	Caudate
e395034	ENSG00000146233.7	ENSG00000146233	CYP39A1	-0.169103562593968	-2.7652947364516	-1.85270458871807	0.0646850971110044	0.660299189462461	Exon	Caudate
e452013	ENSG00000157224.15	ENSG00000157224	CLDN12	0.137200293611245	-1.53245509845204	1.85269179624993	0.0646869362963211	0.660299189462461	Exon	Caudate
e572559	ENSG00000077327.15	ENSG00000077327	SPAG6	-0.392525248609836	-1.39028378159607	-1.85268158767225	0.0646884040243265	0.660299189462461	Exon	Caudate
e1162325	ENSG00000102362.15	ENSG00000102362	SYTL4	-0.228237530922873	-3.25744748921332	-1.85267679627627	0.0646890929119854	0.660299189462461	Exon	Caudate
e464486	ENSG00000184903.9	ENSG00000184903	IMMP2L	-0.16627153727112	-3.94822609378405	-1.85266508909921	0.0646907761484193	0.660299189462461	Exon	Caudate
e758454	ENSG00000083544.13	ENSG00000083544	TDRD3	0.0502253944681161	0.034672073717507	1.85265179857843	0.0646926870790818	0.660299189462461	Exon	Caudate
e300027	ENSG00000168785.7	ENSG00000168785	TSPAN5	-0.117689552724184	-2.21401842238912	-1.85263567875928	0.0646950048731828	0.660299189462461	Exon	Caudate
e1039725	ENSG00000105186.15	ENSG00000105186	ANKRD27	-0.0816677160460147	-1.08455698546568	-1.85259999667138	0.0647001356799288	0.660299189462461	Exon	Caudate
e271039	ENSG00000242086.8	ENSG00000242086	LINC00969	-0.133609438083796	-0.637091857210205	-1.8525495975632	0.064707383254017	0.660299189462461	Exon	Caudate
e859012	ENSG00000065054.13	ENSG00000065054	SLC9A3R2	-0.0764149366781245	0.824128978139734	-1.8525463693633	0.0647078475037589	0.660299189462461	Exon	Caudate
e194581	ENSG00000157985.18	ENSG00000157985	AGAP1	0.0615760480648429	0.101069510179545	1.85254424155563	0.0647081535068133	0.660299189462461	Exon	Caudate
e194591	ENSG00000157985.18	ENSG00000157985	AGAP1	0.0615760480648429	0.101069510179545	1.85254424155563	0.0647081535068133	0.660299189462461	Exon	Caudate
e471409	ENSG00000122786.19	ENSG00000122786	CALD1	-0.0636832870907362	0.653472505302729	-1.85254346779743	0.0647082647823816	0.660299189462461	Exon	Caudate
e891336	ENSG00000140859.15	ENSG00000140859	KIFC3	0.0882587087045285	-1.43049136995361	1.85250691992384	0.0647135209788016	0.660299189462461	Exon	Caudate
e274330	ENSG00000273238.1	ENSG00000273238		0.114279577070984	0.850239602236707	1.85250307030478	0.0647140746390944	0.660299189462461	Exon	Caudate
e352947	ENSG00000120709.10	ENSG00000120709	FAM53C	0.0896746986265489	-1.87363251687822	1.85249809089551	0.0647147907940057	0.660299189462461	Exon	Caudate
e348730	ENSG00000158985.13	ENSG00000158985	CDC42SE2	0.0502983866440512	1.22322903171378	1.85249756328453	0.064714866677126	0.660299189462461	Exon	Caudate
e246632	ENSG00000114631.10	ENSG00000114631	PODXL2	-0.0577101934468817	1.03883637848247	-1.85249159811001	0.0647157246174918	0.660299189462461	Exon	Caudate
e462987	ENSG00000105835.11	ENSG00000105835	NAMPT	-0.124574100935252	1.44872374910423	-1.85247806073476	0.0647176716634913	0.660299189462461	Exon	Caudate
e93618	ENSG00000117266.15	ENSG00000117266	CDK18	0.136001605543724	0.95553856391707	1.8524539454678	0.0647211402207686	0.660299189462461	Exon	Caudate
e519862	ENSG00000184428.12	ENSG00000184428	TOP1MT	-0.104940871392394	-2.21642017093897	-1.85244583547082	0.0647223067358854	0.660299189462461	Exon	Caudate
e709528	ENSG00000161638.10	ENSG00000161638	ITGA5	-0.163851103617821	-2.19844669229155	-1.85244393531435	0.0647225800506187	0.660299189462461	Exon	Caudate
e264563	ENSG00000163872.15	ENSG00000163872	YEATS2	0.0573593052112202	0.172300535841627	1.85244149800144	0.0647229306302692	0.660299189462461	Exon	Caudate
e861593	ENSG00000059122.16	ENSG00000059122	FLYWCH1	-0.133044182548744	0.193653969802835	-1.85240563250095	0.0647280896551346	0.660299189462461	Exon	Caudate
e134437	ENSG00000135632.11	ENSG00000135632	SMYD5	-0.0650096009907007	-0.934882473435285	-1.85239465672493	0.0647296685190033	0.660299189462461	Exon	Caudate
e932152	ENSG00000124422.11	ENSG00000124422	USP22	-0.0569693120060576	0.705873696662703	-1.85239251804584	0.0647299761714092	0.660299189462461	Exon	Caudate
e163367	ENSG00000136531.14	ENSG00000136531	SCN2A	0.133561473510025	1.71340042367652	1.85238829279314	0.0647305839843236	0.660299189462461	Exon	Caudate
e773896	ENSG00000129559.12	ENSG00000129559	NEDD8	0.0640401438395954	2.52985057247364	1.85237528463724	0.0647324552689883	0.660299189462461	Exon	Caudate
e777849	ENSG00000174373.16	ENSG00000174373	RALGAPA1	0.0431933415604652	1.0970113217586	1.85237057184028	0.064733133238148	0.660299189462461	Exon	Caudate
e965207	ENSG00000170921.14	ENSG00000170921	TANC2	0.0901401989867194	0.884695934217169	1.85236850608671	0.064733430413256	0.660299189462461	Exon	Caudate
e63985	ENSG00000178104.19	ENSG00000178104	PDE4DIP	0.0657030371936253	1.36470313633496	1.8523175409395	0.0647407625135969	0.660299189462461	Exon	Caudate
e335735	ENSG00000214944.9	ENSG00000214944	ARHGEF28	-0.145366551029695	-3.29954787646711	-1.85231613520344	0.0647409647595476	0.660299189462461	Exon	Caudate
e113351	ENSG00000068697.6	ENSG00000068697	LAPTM4A	-0.0722691286014464	2.69979623809919	-1.85231424989631	0.0647412360031327	0.660299189462461	Exon	Caudate
e1080515	ENSG00000182621.17	ENSG00000182621	PLCB1	0.087409260365844	2.2600046225116	1.8523135828378	0.06474133197464	0.660299189462461	Exon	Caudate
e967078	ENSG00000261371.5	ENSG00000261371	PECAM1	-0.130934554852849	-1.81476103319689	-1.85228505651149	0.0647454362444336	0.660299189462461	Exon	Caudate
e1004514	ENSG00000150656.14	ENSG00000150656	CNDP1	0.14109060531094	2.22958472043107	1.85226951057834	0.0647476730305994	0.660299189462461	Exon	Caudate
e215825	ENSG00000185219.16	ENSG00000185219	ZNF445	0.0835094397092589	-1.5660546087991	1.85226123616532	0.0647488635991002	0.660299189462461	Exon	Caudate
e339904	ENSG00000247828.7	ENSG00000247828	TMEM161B-AS1	0.0879527976973624	-0.869313422069979	1.85225916921822	0.06474916100576	0.660299189462461	Exon	Caudate
e96607	ENSG00000143493.12	ENSG00000143493	INTS7	0.0742565366362579	-1.0054746293843	1.85225252619805	0.0647501168571572	0.660299189462461	Exon	Caudate
e1081406	ENSG00000132639.12	ENSG00000132639	SNAP25	0.132327946904298	5.04486124648621	1.85223931252158	0.0647520181824013	0.660299189462461	Exon	Caudate
e1104448	ENSG00000155313.15	ENSG00000155313	USP25	0.0746012547135166	0.195971253279235	1.85219684563021	0.0647581290865606	0.660299189462461	Exon	Caudate
e682990	ENSG00000010292.12	ENSG00000010292	NCAPD2	0.0836574282413166	-1.01074077936247	1.85218485412605	0.0647598547274803	0.660299189462461	Exon	Caudate
e773849	ENSG00000255526.6	ENSG00000255526	NEDD8-MDP1	0.0640324083080754	2.5298443399089	1.85216997055494	0.0647619966051178	0.660299189462461	Exon	Caudate
e773893	ENSG00000129559.12	ENSG00000129559	NEDD8	0.0640324083080754	2.5298443399089	1.85216997055494	0.0647619966051178	0.660299189462461	Exon	Caudate
e200376	ENSG00000150995.18	ENSG00000150995	ITPR1	0.106489714366308	1.89030374708426	1.85213712688238	0.0647667233079586	0.660299189462461	Exon	Caudate
e372582	ENSG00000250903.8	ENSG00000250903	GMDS-AS1	0.0943530174293875	-2.03011027867343	1.8521018606884	0.0647717989665332	0.660299189462461	Exon	Caudate
e13282	ENSG00000127481.14	ENSG00000127481	UBR4	-0.0459579733440291	0.685240252402781	-1.85209640153801	0.064772584699807	0.660299189462461	Exon	Caudate
e720940	ENSG00000127329.15	ENSG00000127329	PTPRB	-0.101318576804828	-0.599097447220923	-1.85209398882844	0.06477293196262	0.660299189462461	Exon	Caudate
e65449	ENSG00000143420.17	ENSG00000143420	ENSA	0.0311523314396064	4.91830845310764	1.85209053941151	0.0647734284420558	0.660299189462461	Exon	Caudate
e752096	ENSG00000172915.18	ENSG00000172915	NBEA	0.0963435264990582	1.45665087331998	1.8520895633106	0.0647735689342066	0.660299189462461	Exon	Caudate
e987131	ENSG00000177337.7	ENSG00000177337	DLGAP1-AS1	0.12665868231708	-1.73649472174856	1.85208641947235	0.0647740214348329	0.660299189462461	Exon	Caudate
e18567	ENSG00000142669.14	ENSG00000142669	SH3BGRL3	0.0556374652086482	3.51799775286575	1.85205914755954	0.0647779468603956	0.660299189462461	Exon	Caudate
e400951	ENSG00000112695.11	ENSG00000112695	COX7A2	0.0773819522934541	2.96569131278866	1.85202738002568	0.0647825196186719	0.660299189462461	Exon	Caudate
e545813	ENSG00000241697.4	ENSG00000241697	TMEFF1	0.0555633254792431	2.84810520032224	1.85201427178203	0.064784406554728	0.660299189462461	Exon	Caudate
e979333	ENSG00000167280.16	ENSG00000167280	ENGASE	0.0855932608910059	-0.410577875930914	1.85201293319737	0.064784599246999	0.660299189462461	Exon	Caudate
e490386	ENSG00000228451.3	ENSG00000228451	SDAD1P1	0.0853539762103284	-0.164405844852295	1.85201035075595	0.0647849709965884	0.660299189462461	Exon	Caudate
e636182	ENSG00000167986.13	ENSG00000167986	DDB1	-0.0374432062899195	2.01247183415821	-1.8520003414231	0.0647864118844499	0.660299189462461	Exon	Caudate
e111471	ENSG00000115758.12	ENSG00000115758	ODC1	-0.0813270364859466	0.897282835169208	-1.85199868974855	0.0647866496528789	0.660299189462461	Exon	Caudate
e356720	ENSG00000013561.17	ENSG00000013561	RNF14	0.0507965602254351	0.0115632022250551	1.85199837640976	0.0647866947599538	0.660299189462461	Exon	Caudate
e14927	ENSG00000117298.14	ENSG00000117298	ECE1	-0.0848373009762418	-0.487196398269003	-1.85199359247768	0.0647873834400619	0.660299189462461	Exon	Caudate
e389033	ENSG00000096060.14	ENSG00000096060	FKBP5	-0.189030498710931	-2.76509822518224	-1.85198586715576	0.0647884955663831	0.660299189462461	Exon	Caudate
e626916	ENSG00000110436.11	ENSG00000110436	SLC1A2	-0.101335580439754	6.51997836783267	-1.85198246711105	0.0647889850369802	0.660299189462461	Exon	Caudate
e954367	ENSG00000141279.15	ENSG00000141279	NPEPPS	-0.0889076065557486	-0.967419881949596	-1.85197577747006	0.0647899480869528	0.660299189462461	Exon	Caudate
e608345	ENSG00000142082.14	ENSG00000142082	SIRT3	0.0587649660951059	0.0687676848817899	1.85196248087577	0.0647918623182712	0.660299189462461	Exon	Caudate
e403807	ENSG00000135334.8	ENSG00000135334	AKIRIN2	0.0587116195983148	2.30477333239335	1.85194844706969	0.0647938827323844	0.660299189462461	Exon	Caudate
e657854	ENSG00000137513.9	ENSG00000137513	NARS2	-0.0650128937943771	-0.154623051486319	-1.85193207299272	0.0647962401357654	0.660299189462461	Exon	Caudate
e82197	ENSG00000075945.12	ENSG00000075945	KIFAP3	0.0507551892022042	1.71493859804248	1.85191700987762	0.0647984088605014	0.660299189462461	Exon	Caudate
e973828	ENSG00000266714.6	ENSG00000266714	MYO15B	0.12252608009426	-0.417581958617989	1.85190575409	0.0648000294612926	0.660299189462461	Exon	Caudate
e209727	ENSG00000163513.17	ENSG00000163513	TGFBR2	-0.091721759824304	-0.403605193302552	-1.85190163111761	0.0648006230925055	0.660299189462461	Exon	Caudate
e902912	ENSG00000168404.12	ENSG00000168404	MLKL	0.214837118040126	-3.33997785237871	1.85187082486927	0.0648050587609206	0.660299189462461	Exon	Caudate
e715791	ENSG00000175203.15	ENSG00000175203	DCTN2	0.0410871497513158	1.09002806257632	1.85182653052623	0.0648114369668689	0.660299189462461	Exon	Caudate
e556948	ENSG00000136802.11	ENSG00000136802	LRRC8A	-0.0609558621829958	3.59858245706616	-1.85182132214311	0.0648121869871011	0.660299189462461	Exon	Caudate
e981808	ENSG00000182446.13	ENSG00000182446	NPLOC4	-0.054728222839902	0.466967130885347	-1.85182066443977	0.0648122816985422	0.660299189462461	Exon	Caudate
e598865	ENSG00000214435.7	ENSG00000214435	AS3MT	-0.072366854923002	-0.923535115776752	-1.85177458180181	0.0648189180352126	0.660299189462461	Exon	Caudate
e308739	ENSG00000164134.12	ENSG00000164134	NAA15	-0.0471931927270119	-0.0332327585974863	-1.85176416183255	0.0648204186875705	0.660299189462461	Exon	Caudate
e859222	ENSG00000103197.16	ENSG00000103197	TSC2	-0.133744059825624	-3.4069877199732	-1.85175689897117	0.0648214646798491	0.660299189462461	Exon	Caudate
e859261	ENSG00000103197.16	ENSG00000103197	TSC2	-0.133744059825624	-3.4069877199732	-1.85175689897117	0.0648214646798491	0.660299189462461	Exon	Caudate
e378423	ENSG00000273703.1	ENSG00000273703	HIST1H2BM	-0.18388952865341	-3.07938217428031	-1.85174335499984	0.0648234153105878	0.660299189462461	Exon	Caudate
e995136	ENSG00000186814.12	ENSG00000186814	ZSCAN30	0.0851680112728937	-1.38976745665669	1.85174296682177	0.0648234712175122	0.660299189462461	Exon	Caudate
e28658	ENSG00000131236.16	ENSG00000131236	CAP1	0.0587217914292949	3.07923546643166	1.85173898920736	0.0648240440914037	0.660299189462461	Exon	Caudate
e556941	ENSG00000136802.11	ENSG00000136802	LRRC8A	-0.0609562187345924	3.59863765609269	-1.85173794597719	0.0648241943427925	0.660299189462461	Exon	Caudate
e548043	ENSG00000119471.14	ENSG00000119471	HSDL2	-0.0720760810677042	0.726935034458775	-1.85173105228778	0.0648251872147404	0.660299189462461	Exon	Caudate
e829241	ENSG00000137776.16	ENSG00000137776	SLTM	-0.0588709994831773	-0.56898260687633	-1.85172316570096	0.0648263231053837	0.660299189462461	Exon	Caudate
e941244	ENSG00000276234.4	ENSG00000276234	TADA2A	-0.0501011261793159	0.3002818691185	-1.85169894220744	0.0648298120738361	0.660299189462461	Exon	Caudate
e459444	ENSG00000087087.18	ENSG00000087087	SRRT	0.0769825814005467	-0.773973683752501	1.85167481828106	0.0648332868559608	0.660299189462461	Exon	Caudate
e438191	ENSG00000122678.15	ENSG00000122678	POLM	-0.0985674054550138	-2.08739992205586	-1.8516598963645	0.0648354362685762	0.660299189462461	Exon	Caudate
e138256	ENSG00000115486.11	ENSG00000115486	GGCX	0.0674624993878752	-0.518339625995015	1.85165376918589	0.0648363188690136	0.660299189462461	Exon	Caudate
e927989	ENSG00000072310.16	ENSG00000072310	SREBF1	-0.113452132766214	-0.191370567543605	-1.85162930813602	0.0648398425039948	0.660299189462461	Exon	Caudate
e534529	ENSG00000213839.4	ENSG00000213839	TMX2P1	-0.0905122667020099	-1.84331743314368	-1.85161592509436	0.0648417704096249	0.660299189462461	Exon	Caudate
e82750	ENSG00000010165.19	ENSG00000010165	METTL13	0.0450932909484574	1.11717929824234	1.85160464578872	0.0648433952966126	0.660299189462461	Exon	Caudate
e316994	ENSG00000129187.14	ENSG00000129187	DCTD	-0.0406927474507475	2.79659211037452	-1.85160390456544	0.0648435020777764	0.660299189462461	Exon	Caudate
e670888	ENSG00000186166.8	ENSG00000186166	CCDC84	-0.0911917505317375	-1.43441372700018	-1.851603256176	0.0648435954853505	0.660299189462461	Exon	Caudate
e775291	ENSG00000139910.19	ENSG00000139910	NOVA1	0.0605407042220785	1.15406660818971	1.85160032657561	0.0648440175276379	0.660299189462461	Exon	Caudate
e1001244	ENSG00000119547.5	ENSG00000119547	ONECUT2	0.202063796747105	-3.1414882229537	1.85158835529644	0.0648457421503313	0.660299189462461	Exon	Caudate
e861580	ENSG00000059122.16	ENSG00000059122	FLYWCH1	-0.157743566458758	-2.78444467935111	-1.85158232923502	0.0648466102993587	0.660299189462461	Exon	Caudate
e878144	ENSG00000197165.10	ENSG00000197165	SULT1A2	0.187664464289229	-1.71124122193361	1.85158231000487	0.0648466130697809	0.660299189462461	Exon	Caudate
e163474	ENSG00000136531.14	ENSG00000136531	SCN2A	0.11788437504348	2.08466422270304	1.85157900146586	0.0648470897210275	0.660299189462461	Exon	Caudate
e208771	ENSG00000179796.11	ENSG00000179796	LRRC3B	-0.140724928231364	-3.27814294537798	-1.85155804014557	0.0648501096227223	0.660299189462461	Exon	Caudate
e339257	ENSG00000038427.15	ENSG00000038427	VCAN	0.125277208027495	5.2488968224007	1.85155395018455	0.064850698877823	0.660299189462461	Exon	Caudate
e402973	ENSG00000135318.11	ENSG00000135318	NT5E	0.106738976919356	0.203735353395342	1.85153040463269	0.0648540912547223	0.660299189462461	Exon	Caudate
e105682	ENSG00000198626.15	ENSG00000198626	RYR2	0.126716751166754	0.854053473224139	1.85151888632254	0.0648557508339945	0.660299189462461	Exon	Caudate
e372072	ENSG00000146063.18	ENSG00000146063	TRIM41	0.121119684649232	-1.60367276308331	1.85150278191165	0.064858071246049	0.660299189462461	Exon	Caudate
e773841	ENSG00000255526.6	ENSG00000255526	NEDD8-MDP1	0.0640118255441716	2.52982847538674	1.8514848404806	0.0648606564270385	0.660299189462461	Exon	Caudate
e773883	ENSG00000129559.12	ENSG00000129559	NEDD8	0.0640118255441716	2.52982847538674	1.8514848404806	0.0648606564270385	0.660299189462461	Exon	Caudate
e773891	ENSG00000129559.12	ENSG00000129559	NEDD8	0.0640118255441716	2.52982847538674	1.8514848404806	0.0648606564270385	0.660299189462461	Exon	Caudate
e38767	ENSG00000081870.11	ENSG00000081870	HSPB11	-0.0793625984086125	-0.21040935538907	-1.85146377805139	0.0648636914215891	0.660299189462461	Exon	Caudate
e69414	ENSG00000143549.19	ENSG00000143549	TPM3	-0.0849052546183653	-0.393105219964753	-1.85144374387869	0.0648665783584788	0.660299189462461	Exon	Caudate
e1175110	ENSG00000198910.12	ENSG00000198910	L1CAM	0.117676617111301	0.249002833580326	1.85143507273502	0.064867827908736	0.660299189462461	Exon	Caudate
e149817	ENSG00000115084.12	ENSG00000115084	SLC35F5	-0.0633520154216726	-0.47586250738618	-1.85143466236186	0.0648678870458212	0.660299189462461	Exon	Caudate
e544470	ENSG00000255036.6	ENSG00000255036		-0.115914576265688	-1.64934586125364	-1.85142875190548	0.0648687387808657	0.660299189462461	Exon	Caudate
e29103	ENSG00000084070.11	ENSG00000084070	SMAP2	-0.135317604516822	-2.78309966985043	-1.85142677363307	0.0648690238648013	0.660299189462461	Exon	Caudate
e98607	ENSG00000118873.15	ENSG00000118873	RAB3GAP2	0.0626878782680105	-0.418372276375699	1.85142000946138	0.0648699986406633	0.660299189462461	Exon	Caudate
e370892	ENSG00000161013.16	ENSG00000161013	MGAT4B	-0.0927697787905797	-1.22296264893602	-1.85141941347419	0.0648700845281739	0.660299189462461	Exon	Caudate
e971689	ENSG00000109065.11	ENSG00000109065	NAT9	0.0498125132868805	0.042014952322249	1.85137689197999	0.0648762125291947	0.660313704515539	Exon	Caudate
e136012	ENSG00000239779.6	ENSG00000239779	WBP1	-0.0636802777192	0.241503763513311	-1.85136932625432	0.064877302916817	0.660313704515539	Exon	Caudate
e421460	ENSG00000112110.9	ENSG00000112110	MRPL18	0.0690817715988471	1.71997298770132	1.85136095606586	0.0648785092629209	0.660313704515539	Exon	Caudate
e1158590	ENSG00000082458.11	ENSG00000082458	DLG3	0.0963124120187114	0.239639963024674	1.85134929908258	0.0648801893464121	0.660313704515539	Exon	Caudate
e464985	ENSG00000006652.13	ENSG00000006652	IFRD1	-0.193292838688588	-3.71072451548288	-1.8513291456935	0.0648830940745328	0.660313704515539	Exon	Caudate
e319670	ENSG00000164366.3	ENSG00000164366	CCDC127	0.0909443265513911	-1.87971742231772	1.85132460007361	0.0648837492541591	0.660313704515539	Exon	Caudate
e274513	ENSG00000169026.12	ENSG00000169026	MFSD7	-0.160991756259453	-3.55879026381019	-1.85128845317572	0.0648889594561056	0.660313704515539	Exon	Caudate
e192340	ENSG00000144535.19	ENSG00000144535	DIS3L2	-0.0686524967286103	-0.806196875468741	-1.85128751876015	0.0648890941470528	0.660313704515539	Exon	Caudate
e76581	ENSG00000213085.9	ENSG00000213085	CFAP45	-0.421138512002892	-4.02382915661114	-1.85128465715917	0.0648895066327844	0.660313704515539	Exon	Caudate
e999871	ENSG00000166845.13	ENSG00000166845	C18orf54	0.141317265934106	-2.54787427481114	1.85128292764511	0.0648897559347986	0.660313704515539	Exon	Caudate
e985113	ENSG00000141556.20	ENSG00000141556	TBCD	0.0468622890247316	0.600883614341364	1.85126962542587	0.0648916734190067	0.660314650285454	Exon	Caudate
e1158591	ENSG00000082458.11	ENSG00000082458	DLG3	0.089953121535199	0.781051329415743	1.85124610841572	0.0648950634565718	0.660330579761507	Exon	Caudate
e301024	ENSG00000138814.16	ENSG00000138814	PPP3CA	0.119119834742929	5.95621977703445	1.85122193184523	0.0648985487243605	0.660347477316328	Exon	Caudate
e305431	ENSG00000174607.10	ENSG00000174607	UGT8	0.15425813781399	1.66224153068328	1.85119671561105	0.0649021840340875	0.660352887241267	Exon	Caudate
e666464	ENSG00000197580.11	ENSG00000197580	BCO2	-0.0802882196229281	-0.45525322042868	-1.85119293068287	0.0649027297045148	0.660352887241267	Exon	Caudate
e1170943	ENSG00000022267.16	ENSG00000022267	FHL1	-0.0652045351457319	0.223202966635393	-1.85113019163239	0.064911775302696	0.660421520870063	Exon	Caudate
e313112	ENSG00000061918.12	ENSG00000061918	GUCY1B3	0.111139087347158	4.24234323920525	1.85112083072343	0.0649131250304357	0.660421520870063	Exon	Caudate
e16524	ENSG00000236810.5	ENSG00000236810	TCEB3-AS1	0.116586152402898	-2.64653303890286	1.85108507458414	0.0649182808391421	0.660448935221292	Exon	Caudate
e916761	ENSG00000167840.13	ENSG00000167840	ZNF232	-0.223995274160019	-3.83143709463949	-1.85107683192805	0.064919469426019	0.660448935221292	Exon	Caudate
e229488	ENSG00000157388.14	ENSG00000157388	CACNA1D	0.120151282121412	-2.31484015033284	1.85103988886529	0.0649247968185633	0.660452583259015	Exon	Caudate
e1082169	ENSG00000089177.18	ENSG00000089177	KIF16B	0.0541706492884682	0.700898818289563	1.85102020254702	0.064927635841647	0.660452583259015	Exon	Caudate
e5782	ENSG00000069424.14	ENSG00000069424	KCNAB2	0.1062076739296	2.05018327981697	1.85100729140101	0.0649294978526164	0.660452583259015	Exon	Caudate
e556944	ENSG00000136802.11	ENSG00000136802	LRRC8A	-0.0609300857843817	3.59862246193901	-1.85099280178011	0.0649315875596798	0.660452583259015	Exon	Caudate
e1135441	ENSG00000100346.17	ENSG00000100346	CACNA1I	0.131560268564439	-1.14912352415489	1.85098249332612	0.0649330742887386	0.660452583259015	Exon	Caudate
e439900	ENSG00000136270.13	ENSG00000136270	TBRG4	0.0547527467825307	0.0351119110990221	1.85098185707068	0.0649331660531272	0.660452583259015	Exon	Caudate
e353222	ENSG00000113013.12	ENSG00000113013	HSPA9	-0.0430749246917125	3.28216023591157	-1.85098083202528	0.0649333138912461	0.660452583259015	Exon	Caudate
e938642	ENSG00000181291.6	ENSG00000181291	TMEM132E	0.165755551231597	-3.2066919760297	1.85095483018083	0.0649370641244964	0.660452583259015	Exon	Caudate
e268951	ENSG00000127241.16	ENSG00000127241	MASP1	0.233919879039858	-3.31302132016613	1.85091851765617	0.0649423017622604	0.660452583259015	Exon	Caudate
e1097463	ENSG00000087586.17	ENSG00000087586	AURKA	0.107757983989246	-2.2145965698017	1.85091120618922	0.0649433563942993	0.660452583259015	Exon	Caudate
e1097473	ENSG00000087586.17	ENSG00000087586	AURKA	0.107757983989246	-2.2145965698017	1.85091120618922	0.0649433563942993	0.660452583259015	Exon	Caudate
e609766	ENSG00000177106.14	ENSG00000177106	EPS8L2	-0.167956273863373	-3.34627445581177	-1.85089838712764	0.0649452054956403	0.660452583259015	Exon	Caudate
e609989	ENSG00000177106.14	ENSG00000177106	EPS8L2	-0.167956273863373	-3.34627445581177	-1.85089838712764	0.0649452054956403	0.660452583259015	Exon	Caudate
e489136	ENSG00000245025.2	ENSG00000245025		-0.17560735628025	-3.05156376887605	-1.85089076268186	0.0649463053139006	0.660452583259015	Exon	Caudate
e52356	ENSG00000060718.19	ENSG00000060718	COL11A1	0.0983962455183209	-1.94795884162345	1.85088454745183	0.0649472018656867	0.660452583259015	Exon	Caudate
e130761	ENSG00000204923.3	ENSG00000204923	FBXO48	0.0896035042934213	-2.08752129576051	1.85085506020613	0.0649514555635802	0.660452891872177	Exon	Caudate
e32151	ENSG00000159214.12	ENSG00000159214	CCDC24	-0.129570256798546	-2.72675503429801	-1.85084884982692	0.0649523514744605	0.660452891872177	Exon	Caudate
e37521	ENSG00000154222.14	ENSG00000154222	CC2D1B	0.0819503362342095	-1.02074524985907	1.85084082931144	0.0649535085312022	0.660452891872177	Exon	Caudate
e923196	ENSG00000133026.12	ENSG00000133026	MYH10	0.0866525252942247	1.14760051360688	1.85082383268821	0.064955960556887	0.660452891872177	Exon	Caudate
e752063	ENSG00000172915.18	ENSG00000172915	NBEA	0.087794969448491	1.43028772080297	1.85082108586645	0.0649563568355911	0.660452891872177	Exon	Caudate
e37502	ENSG00000154222.14	ENSG00000154222	CC2D1B	0.0701777521705457	-0.112466645742587	1.85080536183842	0.0649586253494675	0.660456589653337	Exon	Caudate
e773128	ENSG00000092098.16	ENSG00000092098	RNF31	-0.111426867894394	-1.93799995809316	-1.85079326656219	0.0649603703860389	0.660456589653337	Exon	Caudate
e570174	ENSG00000239665.8	ENSG00000239665		-0.157980197160064	-3.61438241160573	-1.85075769058141	0.0649655033080267	0.660487977615107	Exon	Caudate
e477479	ENSG00000133561.15	ENSG00000133561	GIMAP6	-0.110516052698096	-1.22807171311878	-1.85074657148087	0.0649671076468335	0.660487977615107	Exon	Caudate
e160344	ENSG00000144278.14	ENSG00000144278	GALNT13	0.0598340898130203	0.465787648150433	1.85069551811338	0.0649744743921584	0.660490556775575	Exon	Caudate
e474058	ENSG00000090263.15	ENSG00000090263	MRPS33	0.0580236980428671	2.14557133726311	1.85068980143955	0.0649752993226371	0.660490556775575	Exon	Caudate
e896583	ENSG00000102901.12	ENSG00000102901	CENPT	0.0727234516697756	-0.98240596226147	1.85068812940899	0.0649755406025097	0.660490556775575	Exon	Caudate
e791104	ENSG00000165861.13	ENSG00000165861	ZFYVE1	-0.0509242621469047	0.0003451112828441	-1.85067468627403	0.064977480520997	0.660490556775575	Exon	Caudate
e882097	ENSG00000156858.11	ENSG00000156858	PRR14	-0.0865982632665791	-1.92220774138654	-1.85067418510444	0.0649775528434586	0.660490556775575	Exon	Caudate
e58919	ENSG00000177551.5	ENSG00000177551	NHLH2	0.169147547590983	-2.25246727122377	1.85066892784023	0.0649783115094143	0.660490556775575	Exon	Caudate
e491520	ENSG00000186918.13	ENSG00000186918	ZNF395	-0.0798845063924429	-0.985371936449492	-1.85063119534887	0.0649837568298578	0.660527355231662	Exon	Caudate
e369054	ENSG00000170074.19	ENSG00000170074	FAM153A	0.213594642022402	-3.17071772820121	1.85061833046956	0.064985613496284	0.660527675773736	Exon	Caudate
e686336	ENSG00000226711.6	ENSG00000226711	FAM66C	0.0543132284431381	0.795670902176316	1.85057092972929	0.0649924547761906	0.660543880767334	Exon	Caudate
e528703	ENSG00000147872.9	ENSG00000147872	PLIN2	-0.117115975697516	-1.09888814964593	-1.85056628946604	0.0649931245306873	0.660543880767334	Exon	Caudate
e272850	ENSG00000119231.10	ENSG00000119231	SENP5	0.0602505758883109	-0.530864933412439	1.85054346189854	0.0649964194411941	0.660543880767334	Exon	Caudate
e1091878	ENSG00000132793.11	ENSG00000132793	LPIN3	-0.189357083308897	-3.69397910229123	-1.85052897468397	0.0649985105844313	0.660543880767334	Exon	Caudate
e703201	ENSG00000167566.16	ENSG00000167566	NCKAP5L	0.0553715935841456	0.569043927347058	1.85052517952355	0.0649990584024707	0.660543880767334	Exon	Caudate
e168096	ENSG00000144306.14	ENSG00000144306	SCRN3	0.10653893971505	-1.90078292664408	1.85051639277785	0.0650003267529347	0.660543880767334	Exon	Caudate
e441846	ENSG00000132434.9	ENSG00000132434	LANCL2	-0.0472896087964259	0.832219999864918	-1.85051260929998	0.0650008728972682	0.660543880767334	Exon	Caudate
e1134633	ENSG00000100211.10	ENSG00000100211	CBY1	0.0523976556184289	-0.02197469445376	1.8505042378584	0.0650020813268256	0.660543880767334	Exon	Caudate
e1094432	ENSG00000124140.13	ENSG00000124140	SLC12A5	0.132186275393956	2.38490184864516	1.85048653134079	0.0650046373492411	0.660543880767334	Exon	Caudate
e337650	ENSG00000132842.13	ENSG00000132842	AP3B1	-0.0644107697029955	-0.35781132517439	-1.85048083561896	0.0650054595722364	0.660543880767334	Exon	Caudate
e489502	ENSG00000197217.12	ENSG00000197217	ENTPD4	0.0468751368205184	0.594551006926135	1.85045477560883	0.0650092216529515	0.660549532634959	Exon	Caudate
e1159301	ENSG00000147140.15	ENSG00000147140	NONO	0.0439892520566313	0.737355283276702	1.85044412199718	0.0650107596838173	0.660549532634959	Exon	Caudate
e941555	ENSG00000278053.4	ENSG00000278053	DDX52	-0.105557710424296	-2.63818778047612	-1.85043905391902	0.0650114913580688	0.660549532634959	Exon	Caudate
e137516	ENSG00000115423.18	ENSG00000115423	DNAH6	-0.121642716955616	-1.81325450886276	-1.85040739574863	0.0650160619762799	0.660577426772867	Exon	Caudate
e274128	ENSG00000186777.11	ENSG00000186777	ZNF732	0.159304389996042	-1.91801821558246	1.8503807318401	0.0650199117591294	0.660588253223227	Exon	Caudate
e266718	ENSG00000114859.15	ENSG00000114859	CLCN2	0.0969611274937856	-1.83154283591133	1.85036626546108	0.0650220005198203	0.660588253223227	Exon	Caudate
e385624	ENSG00000204304.11	ENSG00000204304	PBX2	0.0515155186238493	2.74131775693729	1.85036208978946	0.0650226034438986	0.660588253223227	Exon	Caudate
e544340	ENSG00000196312.12	ENSG00000196312	MFSD14C	0.132564528096333	-3.05632213156548	1.85032403975317	0.0650280976914942	0.660615426935808	Exon	Caudate
e20585	ENSG00000130766.4	ENSG00000130766	SESN2	-0.153720665926785	-2.42980736542894	-1.85031828325519	0.0650289289364067	0.660615426935808	Exon	Caudate
e903674	ENSG00000166848.5	ENSG00000166848	TERF2IP	-0.216247572915122	-3.71455502500857	-1.85030450839718	0.0650309180774248	0.660617090569993	Exon	Caudate
e58278	ENSG00000175984.14	ENSG00000175984	DENND2C	-0.114325460687808	-2.55199991066045	-1.85029026505703	0.0650329749220021	0.660619441858619	Exon	Caudate
e564700	ENSG00000176248.8	ENSG00000176248	ANAPC2	0.0486244015209754	0.263394802444994	1.85026243225297	0.0650369943420355	0.66063375545139	Exon	Caudate
e752184	ENSG00000172915.18	ENSG00000172915	NBEA	0.0925112124899632	1.61784006338208	1.85022979609717	0.0650417076907605	0.66063375545139	Exon	Caudate
e742324	ENSG00000184445.11	ENSG00000184445	KNTC1	-0.148314821541776	-3.57315347412997	-1.85022832294393	0.0650419204518072	0.66063375545139	Exon	Caudate
e328108	ENSG00000198865.9	ENSG00000198865	CCDC152	0.127428844960553	-2.20251048614527	1.85021607193695	0.0650436898332239	0.66063375545139	Exon	Caudate
e1083142	ENSG00000101310.14	ENSG00000101310	SEC23B	0.16670361240625	-3.68750319920834	1.85021280910168	0.0650441610828472	0.66063375545139	Exon	Caudate
e202397	ENSG00000241553.12	ENSG00000241553	ARPC4	0.0443454830940981	2.75767196665154	1.85020014665246	0.0650459899406683	0.66063375545139	Exon	Caudate
e1052441	ENSG00000077348.8	ENSG00000077348	EXOSC5	0.0641004248789183	0.485050862119194	1.85018352121866	0.0650483912433562	0.66063375545139	Exon	Caudate
e601737	ENSG00000196865.4	ENSG00000196865	NHLRC2	-0.0467288977196474	0.753359613476373	-1.85017939394599	0.0650489873793828	0.66063375545139	Exon	Caudate
e794595	ENSG00000013523.9	ENSG00000013523	ANGEL1	0.0417040950265664	1.33842276105901	1.85015019791897	0.0650532045315196	0.66065804502157	Exon	Caudate
e85488	ENSG00000116260.16	ENSG00000116260	QSOX1	-0.0877984266334312	-1.7397867569437	-1.85011677856307	0.0650580319904478	0.660670023095051	Exon	Caudate
e772226	ENSG00000100884.9	ENSG00000100884	CPNE6	0.0838836509902798	0.75833935306367	1.85011675753196	0.0650580350285058	0.660670023095051	Exon	Caudate
e708573	ENSG00000267281.2	ENSG00000267281		0.15287904366029	-3.53898957699618	1.85005442162368	0.0650670403049956	0.660733351947605	Exon	Caudate
e422672	ENSG00000071242.11	ENSG00000071242	RPS6KA2	0.0490891327865346	1.33823827130316	1.85004831464513	0.0650679225972768	0.660733351947605	Exon	Caudate
e838236	ENSG00000156642.16	ENSG00000156642	NPTN	0.100717495960998	3.21079470870263	1.85003093946281	0.06507043289268	0.660740303495726	Exon	Caudate
e168849	ENSG00000144320.13	ENSG00000144320	KIAA1715	0.0711100866295414	-0.176190423108331	1.85001564578492	0.0650726425271781	0.660744201758696	Exon	Caudate
e129286	ENSG00000115504.14	ENSG00000115504	EHBP1	0.117429676933875	-2.66974101800746	1.84995688179437	0.0650811333416144	0.660807373205861	Exon	Caudate
e442315	ENSG00000129103.17	ENSG00000129103	SUMF2	-0.125347845816382	-2.95862593638654	-1.84994731522409	0.0650825157030665	0.660807373205861	Exon	Caudate
e493029	ENSG00000198042.10	ENSG00000198042	MAK16	0.12529746425249	-2.99641635870501	1.8499336504913	0.0650844902877617	0.66080888277663	Exon	Caudate
e757722	ENSG00000136098.16	ENSG00000136098	NEK3	0.207713853076498	-3.79074664538797	1.84984536775357	0.0650972485379596	0.660906912398026	Exon	Caudate
e1025302	ENSG00000123154.11	ENSG00000123154	WDR83	0.0705846063067709	-1.39184354940436	1.84982690347208	0.0650999171801519	0.660906912398026	Exon	Caudate
e293694	ENSG00000138757.14	ENSG00000138757	G3BP2	0.0771491175640328	1.31305712353896	1.84981893465134	0.0651010689416182	0.660906912398026	Exon	Caudate
e786043	ENSG00000186369.10	ENSG00000186369	LINC00643	0.117351522410328	-0.207956985059038	1.84981629715578	0.0651014501517717	0.660906912398026	Exon	Caudate
e900096	ENSG00000168872.16	ENSG00000168872	DDX19A	-0.0486783322182283	-0.108585227552766	-1.84975310235923	0.0651105845579892	0.660981103103176	Exon	Caudate
e568152	ENSG00000170525.18	ENSG00000170525	PFKFB3	0.0937874691675064	1.36907698389281	1.84973259439149	0.0651135490824591	0.660992656805855	Exon	Caudate
e155998	ENSG00000121964.14	ENSG00000121964	GTDC1	0.0445765555170344	2.19411180043126	1.84970578600989	0.0651174245303169	0.66101345673436	Exon	Caudate
e627969	ENSG00000110455.13	ENSG00000110455	ACCS	-0.130698975100702	-2.68066906867665	-1.84967291606228	0.0651221765051838	0.661024815137842	Exon	Caudate
e900852	ENSG00000157423.17	ENSG00000157423	HYDIN	-0.18440152699302	-3.29638257552586	-1.84967277794739	0.0651221964729188	0.661024815137842	Exon	Caudate
e300016	ENSG00000168785.7	ENSG00000168785	TSPAN5	-0.119505186304648	-2.28180223009527	-1.84960945798808	0.0651313513866419	0.661077155351357	Exon	Caudate
e701278	ENSG00000167535.7	ENSG00000167535	CACNB3	0.107685334000188	-0.274180410461899	1.84959177668683	0.0651339079713336	0.661077155351357	Exon	Caudate
e163386	ENSG00000136531.14	ENSG00000136531	SCN2A	0.125015332035225	1.58367025637236	1.84956527398394	0.0651377402207263	0.661077155351357	Exon	Caudate
e96599	ENSG00000143493.12	ENSG00000143493	INTS7	0.06769782731965	-0.634989507807084	1.84954879154276	0.0651401236501039	0.661077155351357	Exon	Caudate
e786877	ENSG00000054654.15	ENSG00000054654	SYNE2	-0.109709482274243	-1.73212422536151	-1.8495480060712	0.0651402372343524	0.661077155351357	Exon	Caudate
e454074	ENSG00000105854.12	ENSG00000105854	PON2	-0.0802681384209722	1.93365563686073	-1.84954010070112	0.065141380410936	0.661077155351357	Exon	Caudate
e342597	ENSG00000113441.15	ENSG00000113441	LNPEP	-0.0607816106453446	-0.0520481593663066	-1.84952469586114	0.0651436081155785	0.661077155351357	Exon	Caudate
e831960	ENSG00000028528.14	ENSG00000028528	SNX1	0.0613887613253015	0.859726318550904	1.84951589915754	0.0651448802413086	0.661077155351357	Exon	Caudate
e744973	ENSG00000150990.7	ENSG00000150990	DHX37	0.081884558338422	-1.59711503283842	1.84950967382862	0.0651457805229125	0.661077155351357	Exon	Caudate
e756159	ENSG00000102547.18	ENSG00000102547	CAB39L	-0.134691366008305	-1.80694227259916	-1.84948972483957	0.0651486655335093	0.661077155351357	Exon	Caudate
e1056957	ENSG00000179846.9	ENSG00000179846	NKPD1	0.129924265685007	-2.40230814512804	1.84947922135155	0.0651501845840338	0.661077155351357	Exon	Caudate
e405640	ENSG00000112249.13	ENSG00000112249	ASCC3	-0.0515641865354769	-0.0546288792169043	-1.84946334191701	0.0651524811780991	0.661077155351357	Exon	Caudate
e397246	ENSG00000151914.19	ENSG00000151914	DST	0.0471902325857021	3.23920025334264	1.84946155675092	0.065152739365405	0.661077155351357	Exon	Caudate
e317501	ENSG00000168310.10	ENSG00000168310	IRF2	-0.0606095363917661	-0.0911587890908611	-1.84944888824405	0.0651545716269008	0.661077155351357	Exon	Caudate
e587967	ENSG00000035403.16	ENSG00000035403	VCL	-0.0974419554864852	-1.87220465317133	-1.84943253170806	0.0651569373556174	0.661077155351357	Exon	Caudate
e564692	ENSG00000176248.8	ENSG00000176248	ANAPC2	0.0506791044751765	0.90537333515383	1.84942500571601	0.0651580259018914	0.661077155351357	Exon	Caudate
e248601	ENSG00000196455.7	ENSG00000196455	PIK3R4	0.0382586772733889	1.40271140824863	1.84941705307819	0.0651591761738212	0.661077155351357	Exon	Caudate
e386097	ENSG00000179344.16	ENSG00000179344	HLA-DQB1	-0.254566904619569	-2.98318172046408	-1.84940752038157	0.0651605550080887	0.661077155351357	Exon	Caudate
e132249	ENSG00000179818.13	ENSG00000179818	PCBP1-AS1	0.0523497379481196	0.0047630212465784	1.84939416191814	0.0651624872519585	0.661077155351357	Exon	Caudate
e235925	ENSG00000163320.10	ENSG00000163320	CGGBP1	0.0462145020522334	1.510671195832	1.84936755592396	0.0651663358351075	0.661077155351357	Exon	Caudate
e3415	ENSG00000008130.15	ENSG00000008130	NADK	0.0674520717864767	-0.419323688523233	1.84934465407213	0.065169648761152	0.661077155351357	Exon	Caudate
e52794	ENSG00000240038.6	ENSG00000240038	AMY2B	-0.0813488552467888	1.42773899303486	-1.84933131878904	0.0651715778749281	0.661077155351357	Exon	Caudate
e930777	ENSG00000166484.19	ENSG00000166484	MAPK7	0.131405755444557	-1.68726205191981	1.84933018062604	0.0651717425264856	0.661077155351357	Exon	Caudate
e845961	ENSG00000166503.8	ENSG00000166503		0.0393714760245762	2.4376398587776	1.84930039312263	0.0651760518373681	0.661077155351357	Exon	Caudate
e714073	ENSG00000166863.11	ENSG00000166863	TAC3	0.140999985743729	-2.07813404664169	1.84929888468875	0.0651762700663816	0.661077155351357	Exon	Caudate
e517024	ENSG00000155926.13	ENSG00000155926	SLA	-0.146954845277669	-2.3707709219964	-1.84928130573727	0.0651788133031608	0.661077155351357	Exon	Caudate
e910089	ENSG00000198211.8	ENSG00000198211		0.0931356409837049	1.57639848510475	1.84927622431227	0.0651795484742029	0.661077155351357	Exon	Caudate
e666523	ENSG00000150787.7	ENSG00000150787	PTS	-0.149626580719022	-3.63786302214711	-1.84927057369636	0.0651803660027789	0.661077155351357	Exon	Caudate
e298570	ENSG00000138646.8	ENSG00000138646	HERC5	-0.0969765616868605	-1.64751848581691	-1.8492560951426	0.0651824607921934	0.661077155351357	Exon	Caudate
e621544	ENSG00000006071.12	ENSG00000006071	ABCC8	-0.109765748400135	-1.79256826902678	-1.84922870063039	0.0651864244437593	0.661077155351357	Exon	Caudate
e552190	ENSG00000136935.13	ENSG00000136935	GOLGA1	0.0855760459024898	-1.69539995409113	1.84922494691207	0.0651869675765302	0.661077155351357	Exon	Caudate
e227278	ENSG00000010319.6	ENSG00000010319	SEMA3G	-0.169733813620953	-3.01662906552457	-1.84920949350371	0.0651892035995711	0.661077155351357	Exon	Caudate
e1109775	ENSG00000157538.13	ENSG00000157538	DSCR3	0.0455705728714572	0.175988323657451	1.84920318494498	0.0651901164315118	0.661077155351357	Exon	Caudate
e890482	ENSG00000205336.11	ENSG00000205336	ADGRG1	-0.0899337136625691	1.29365057369834	-1.84920062182768	0.0651904873109023	0.661077155351357	Exon	Caudate
e915231	ENSG00000132382.14	ENSG00000132382	MYBBP1A	0.111751512651041	-2.07532645590763	1.84918513314597	0.0651927285380629	0.661077155351357	Exon	Caudate
e637064	ENSG00000124920.13	ENSG00000124920	MYRF	0.135191176086716	1.40897874978553	1.84918248144307	0.0651931122484228	0.661077155351357	Exon	Caudate
e505732	ENSG00000085719.12	ENSG00000085719	CPNE3	-0.0652209256757381	0.566592076004527	-1.84914047374335	0.0651991911538031	0.661098834161418	Exon	Caudate
e619056	ENSG00000110321.15	ENSG00000110321	EIF4G2	0.0390789420320423	3.14834907639501	1.84913411259574	0.0652001117120171	0.661098834161418	Exon	Caudate
e1040837	ENSG00000089335.20	ENSG00000089335	ZNF302	0.0420545537097282	3.88560860373301	1.84911586622767	0.0652027523084685	0.661098834161418	Exon	Caudate
e45899	ENSG00000180488.14	ENSG00000180488	FAM73A	0.0511612939585079	1.06446417455067	1.84905806835048	0.0652111173448993	0.661098834161418	Exon	Caudate
e941497	ENSG00000278053.4	ENSG00000278053	DDX52	-0.105457261200195	-2.63682552473905	-1.84903724476082	0.0652141313426133	0.661098834161418	Exon	Caudate
e1102236	ENSG00000130584.10	ENSG00000130584	ZBTB46	-0.137250224269941	-2.95004501663677	-1.84903673277878	0.065214205448134	0.661098834161418	Exon	Caudate
e313578	ENSG00000164124.10	ENSG00000164124	TMEM144	0.12448695679691	3.44944368178594	1.84902597248338	0.06521576293548	0.661098834161418	Exon	Caudate
e1131133	ENSG00000133424.20	ENSG00000133424	LARGE1	0.103118362598106	0.384878868055648	1.84901186881711	0.0652178044020719	0.661098834161418	Exon	Caudate
e261857	ENSG00000169760.17	ENSG00000169760	NLGN1	0.0884333735222487	-1.1749279045742	1.84900644045968	0.0652185901558604	0.661098834161418	Exon	Caudate
e261859	ENSG00000169760.17	ENSG00000169760	NLGN1	0.0884333735222487	-1.1749279045742	1.84900644045968	0.0652185901558604	0.661098834161418	Exon	Caudate
e379568	ENSG00000204623.9	ENSG00000204623	ZNRD1ASP	0.0667727030451038	-0.615604934080553	1.84897414611503	0.065223264918623	0.661098834161418	Exon	Caudate
e1154489	ENSG00000049769.12	ENSG00000049769	PPP1R3F	0.0620663143339911	-0.138465034240117	1.84897227216186	0.0652235361909341	0.661098834161418	Exon	Caudate
e642347	ENSG00000133895.14	ENSG00000133895	MEN1	0.0703762586242301	-0.162143241225759	1.84895698830874	0.0652257487070123	0.661098834161418	Exon	Caudate
e985010	ENSG00000141542.10	ENSG00000141542	RAB40B	0.0525643830429335	4.35265114864335	1.84892773130749	0.0652299841726488	0.661098834161418	Exon	Caudate
e441378	ENSG00000106070.17	ENSG00000106070	GRB10	0.0570040156798155	2.54589618884473	1.84891920495506	0.0652312185550118	0.661098834161418	Exon	Caudate
e273438	ENSG00000214135.8	ENSG00000214135		0.0765786106381818	0.407042123040298	1.84890757354375	0.0652329024960635	0.661098834161418	Exon	Caudate
e1154148	ENSG00000102007.10	ENSG00000102007	PLP2	-0.181415897194798	-2.89003105376559	-1.84890073126357	0.065233893106037	0.661098834161418	Exon	Caudate
e148408	ENSG00000153208.16	ENSG00000153208	MERTK	-0.081337426369553	-0.188348035343716	-1.84889203556314	0.0652351520680069	0.661098834161418	Exon	Caudate
e691990	ENSG00000111728.10	ENSG00000111728	ST8SIA1	-0.145849958963732	-2.39560923878474	-1.84884620868947	0.0652417872070243	0.661098834161418	Exon	Caudate
e608389	ENSG00000142082.14	ENSG00000142082	SIRT3	0.0586857575630469	0.0445815354911419	1.84883964720236	0.0652427372712791	0.661098834161418	Exon	Caudate
e205042	ENSG00000163517.14	ENSG00000163517	HDAC11	0.0550620829268446	3.09277898411206	1.84883585361553	0.0652432865652836	0.661098834161418	Exon	Caudate
e271430	ENSG00000242086.8	ENSG00000242086	LINC00969	-0.185198903415012	-3.2390885880599	-1.84882536361825	0.0652448054887939	0.661098834161418	Exon	Caudate
e340349	ENSG00000248309.6	ENSG00000248309	MEF2C-AS1	-0.0952949812634731	-1.34430889066347	-1.84882475426879	0.0652448937218643	0.661098834161418	Exon	Caudate
e235067	ENSG00000113805.8	ENSG00000113805	CNTN3	-0.128261706903099	-1.93984015778897	-1.84882264974288	0.0652451984554456	0.661098834161418	Exon	Caudate
e861139	ENSG00000260565.6	ENSG00000260565		-0.099551968392201	-1.7469590378152	-1.84881993628872	0.0652455913630655	0.661098834161418	Exon	Caudate
e594675	ENSG00000095587.8	ENSG00000095587	TLL2	0.160979257319803	-3.35626496338897	1.84881494972385	0.0652463134217696	0.661098834161418	Exon	Caudate
e724897	ENSG00000139324.11	ENSG00000139324	TMTC3	-0.05805687515169	-0.285229022727491	-1.84880763876539	0.0652473720665421	0.661098834161418	Exon	Caudate
e800295	ENSG00000089723.9	ENSG00000089723	OTUB2	0.176990509396174	-3.68556142045968	1.84879392567558	0.0652493577940386	0.661098834161418	Exon	Caudate
e340521	ENSG00000164199.15	ENSG00000164199	ADGRV1	-0.105326735282619	0.856323142237948	-1.84876962248246	0.0652528771470775	0.661098834161418	Exon	Caudate
e533297	ENSG00000137098.13	ENSG00000137098	SPAG8	-0.14756000607906	-0.418762454367446	-1.84876670494005	0.0652532996478771	0.661098834161418	Exon	Caudate
e278777	ENSG00000072840.12	ENSG00000072840	EVC	-0.135622323675978	-2.97953010935519	-1.84875194807726	0.0652554366819561	0.661098834161418	Exon	Caudate
e869229	ENSG00000085721.12	ENSG00000085721	RRN3	-0.0569434260530949	-0.0655835755957597	-1.84873956049407	0.0652572306504943	0.661098834161418	Exon	Caudate
e65446	ENSG00000143420.17	ENSG00000143420	ENSA	0.0305827280327302	4.97856939560351	1.84873749328458	0.0652575300275379	0.661098834161418	Exon	Caudate
e301011	ENSG00000138814.16	ENSG00000138814	PPP3CA	0.117130186457579	7.40145353658566	1.84873571361134	0.0652577877639692	0.661098834161418	Exon	Caudate
e294922	ENSG00000138759.17	ENSG00000138759	FRAS1	0.135021055601806	-0.573115489688986	1.84871591840011	0.0652606546094652	0.661098834161418	Exon	Caudate
e647803	ENSG00000173120.14	ENSG00000173120	KDM2A	0.0668739544829408	-0.829805430409329	1.84871345301496	0.0652610116666735	0.661098834161418	Exon	Caudate
e568556	ENSG00000198879.11	ENSG00000198879	SFMBT2	-0.0722039250066931	-0.855472529959899	-1.84867347696458	0.0652668015504364	0.661109042093096	Exon	Caudate
e814697	ENSG00000186073.11	ENSG00000186073	C15orf41	0.0800905544094871	-0.653741473141211	1.84865182956008	0.0652699370040373	0.661109042093096	Exon	Caudate
e92343	ENSG00000058673.15	ENSG00000058673	ZC3H11A	0.0453052464794369	1.07512334081398	1.84865012593494	0.0652701837658207	0.661109042093096	Exon	Caudate
e1090921	ENSG00000101413.11	ENSG00000101413	RPRD1B	-0.0477438756000761	0.338614151728632	-1.84862804631737	0.0652733819605034	0.661109042093096	Exon	Caudate
e668457	ENSG00000149577.15	ENSG00000149577	SIDT2	0.0608895320284064	-0.0427019799058683	1.848620270008	0.065274508376453	0.661109042093096	Exon	Caudate
e735666	ENSG00000111275.12	ENSG00000111275	ALDH2	-0.0633722752513621	3.46688363346439	-1.84858075676459	0.0652802322075017	0.661109042093096	Exon	Caudate
e714632	ENSG00000182199.10	ENSG00000182199	SHMT2	-0.0893543033942143	-0.76759576301216	-1.84857625393513	0.0652808845072107	0.661109042093096	Exon	Caudate
e1129314	ENSG00000198832.10	ENSG00000198832		-0.0805194549992409	-0.279150501431305	-1.84857298376456	0.0652813582419056	0.661109042093096	Exon	Caudate
e15465	ENSG00000090686.15	ENSG00000090686	USP48	0.0557487126084215	1.49668401632294	1.84857295022661	0.0652813631004105	0.661109042093096	Exon	Caudate
e899808	ENSG00000261556.9	ENSG00000261556	SMG1P7	-0.105967752857398	-1.75160054768464	-1.84856956142642	0.065281854023471	0.661109042093096	Exon	Caudate
e504150	ENSG00000249328.2	ENSG00000249328		0.163593098012136	-2.8562563245408	1.84856777054157	0.0652821134636273	0.661109042093096	Exon	Caudate
e324279	ENSG00000272086.1	ENSG00000272086		-0.0988481936083345	-1.58581623133466	-1.8485240958677	0.0652884407478642	0.661110399318184	Exon	Caudate
e547271	ENSG00000165124.17	ENSG00000165124	SVEP1	0.186213165228395	-2.74821677434609	1.84852293155562	0.0652886094322815	0.661110399318184	Exon	Caudate
e557502	ENSG00000119383.19	ENSG00000119383	PTPA	0.0557442661790747	1.51468745588536	1.84852198298723	0.0652887468602263	0.661110399318184	Exon	Caudate
e41027	ENSG00000162599.15	ENSG00000162599	NFIA	-0.0688624273059677	0.882238138554092	-1.84851640880256	0.0652895544491574	0.661110399318184	Exon	Caudate
e101577	ENSG00000081692.12	ENSG00000081692	JMJD4	-0.067630993882288	-1.01225706403856	-1.84849330162301	0.0652929023099119	0.661112055793853	Exon	Caudate
e74931	ENSG00000143319.16	ENSG00000143319	ISG20L2	-0.0747164346922382	-0.661895465410428	-1.84847664760357	0.065295315299099	0.661112055793853	Exon	Caudate
e253168	ENSG00000155903.11	ENSG00000155903	RASA2	-0.0483542669202056	1.70655138568768	-1.84846965033733	0.0652963291501175	0.661112055793853	Exon	Caudate
e281815	ENSG00000169744.12	ENSG00000169744	LDB2	0.106641996160867	1.10382565864843	1.8484499776802	0.065299179639351	0.661112055793853	Exon	Caudate
e293990	ENSG00000198301.11	ENSG00000198301	SDAD1	0.0526065577254596	0.240266133297399	1.8484493380839	0.0652992723160228	0.661112055793853	Exon	Caudate
e876899	ENSG00000047578.12	ENSG00000047578	KIAA0556	-0.0983822066440776	-2.40423538067728	-1.84842195310986	0.065303240465263	0.661112055793853	Exon	Caudate
e686303	ENSG00000226711.6	ENSG00000226711	FAM66C	0.0541746415458448	0.797878541287064	1.84841651822353	0.065304028017231	0.661112055793853	Exon	Caudate
e456798	ENSG00000166508.17	ENSG00000166508	MCM7	0.103833549431771	-1.00901347406432	1.84841442042907	0.0653043320040078	0.661112055793853	Exon	Caudate
e100994	ENSG00000228382.1	ENSG00000228382	ITPKB-IT1	-0.184011261606078	-3.47938309667666	-1.84834895334555	0.0653138192837356	0.66118960546906	Exon	Caudate
e596655	ENSG00000213341.10	ENSG00000213341	CHUK	0.0693157765349763	-1.09194974939345	1.84830658302673	0.0653199600625964	0.661220796385902	Exon	Caudate
e646042	ENSG00000174996.11	ENSG00000174996	KLC2	0.0773845903818055	1.03903207968821	1.84829442657262	0.0653217219996564	0.661220796385902	Exon	Caudate
e1040842	ENSG00000089335.20	ENSG00000089335	ZNF302	0.0420347807647918	3.88545824175157	1.84828987620891	0.065322381532231	0.661220796385902	Exon	Caudate
e197060	ENSG00000178623.11	ENSG00000178623	GPR35	-0.0969203484111718	-1.49266746658351	-1.84825541384781	0.0653273767074739	0.661252864632538	Exon	Caudate
e651824	ENSG00000254469.7	ENSG00000254469		0.134759419777045	-3.34077191103675	1.848224950507	0.0653317925047353	0.661261154307355	Exon	Caudate
e677614	ENSG00000151503.12	ENSG00000151503	NCAPD3	0.124583240487127	-2.87983251007901	1.84822455396108	0.0653318499874658	0.661261154307355	Exon	Caudate
e322979	ENSG00000183654.8	ENSG00000183654	MARCH11	0.21166629420338	-3.92151688619607	1.8481918805919	0.0653365864162894	0.661284394662642	Exon	Caudate
e685220	ENSG00000182326.14	ENSG00000182326	C1S	-0.124418379380945	-1.17634715660084	-1.84818350541981	0.0653378005519284	0.661284394662642	Exon	Caudate
e419616	ENSG00000112029.9	ENSG00000112029	FBXO5	-0.114888199710381	-2.92997826768678	-1.84816466561316	0.0653405317975839	0.661293544038374	Exon	Caudate
e704162	ENSG00000161813.21	ENSG00000161813	LARP4	-0.0731154706511996	0.0981880186324576	-1.84813973937138	0.0653441455515505	0.661302335373316	Exon	Caudate
e571083	ENSG00000077943.7	ENSG00000077943	ITGA8	0.170198514882708	-3.69702106506782	1.84812696140618	0.0653459981381429	0.661302335373316	Exon	Caudate
e3412	ENSG00000008130.15	ENSG00000008130	NADK	0.0653646564563383	-0.166098909523762	1.84810235934909	0.0653495651384463	0.661302335373316	Exon	Caudate
e484293	ENSG00000164733.20	ENSG00000164733	CTSB	0.0637842234961444	3.14368274841733	1.84808903199269	0.0653514975110141	0.661302335373316	Exon	Caudate
e1178489	ENSG00000169100.13_PAR_Y	ENSG00000169100	SLC25A6	0.342772735513248	-3.47632069588822	1.84808758541245	0.0653517072577799	0.661302335373316	Exon	Caudate
e927808	ENSG00000141030.12	ENSG00000141030	COPS3	0.0463698642575479	1.17525592108183	1.84808305551689	0.0653523640731643	0.661302335373316	Exon	Caudate
e201509	ENSG00000196220.15	ENSG00000196220	SRGAP3	-0.0615199520514325	-0.184756747754513	-1.84803678294374	0.0653590737103886	0.661351738782799	Exon	Caudate
e272993	ENSG00000075711.20	ENSG00000075711	DLG1	0.0530799032056972	1.30953869554002	1.84795204497387	0.0653713624033404	0.66145117938822	Exon	Caudate
e317465	ENSG00000164303.10	ENSG00000164303	ENPP6	-0.15862353944634	-1.07934209966661	-1.84794381205611	0.0653725564422845	0.66145117938822	Exon	Caudate
e8937	ENSG00000120948.15	ENSG00000120948	TARDBP	0.0746529095756629	1.8353325822237	1.84789570432528	0.0653795339777941	0.661503285059732	Exon	Caudate
e217399	ENSG00000160801.13	ENSG00000160801	PTH1R	-0.146350780989502	-2.94065082888337	-1.84787171721338	0.0653830132939563	0.661514168840904	Exon	Caudate
e880471	ENSG00000169592.14	ENSG00000169592	INO80E	0.0570701929319903	-0.228257130049444	1.8478630852846	0.0653842653875387	0.661514168840904	Exon	Caudate
e797842	ENSG00000198668.10	ENSG00000198668	CALM1	0.0625040453080262	5.41948702810994	1.84783022491343	0.0653890320889915	0.661543901270006	Exon	Caudate
e87428	ENSG00000116679.15	ENSG00000116679	IVNS1ABP	0.0874995017122656	1.61957953900668	1.8478083308254	0.0653922081890951	0.661551383331867	Exon	Caudate
e360202	ENSG00000164591.13	ENSG00000164591	MYOZ3	0.178466370911152	-3.53626937039776	1.84779511124164	0.065394125970509	0.661551383331867	Exon	Caudate
e1171935	ENSG00000277215.1	ENSG00000277215	SPANXA2-OT1	-0.30123943316124	-3.57391704337192	-1.84777895159922	0.0653964703331176	0.661551383331867	Exon	Caudate
e417912	ENSG00000120265.16	ENSG00000120265	PCMT1	0.0612439456960322	3.05087898316173	1.84776449029479	0.0653985683680698	0.661551383331867	Exon	Caudate
e8672	ENSG00000160049.11	ENSG00000160049	DFFA	0.0473390885497357	0.611378801767013	1.8477549066579	0.065399958785452	0.661551383331867	Exon	Caudate
e124465	ENSG00000171132.13	ENSG00000171132	PRKCE	0.0788982157606012	-0.698402374276111	1.84773180014952	0.0654033112345921	0.661551383331867	Exon	Caudate
e1055557	ENSG00000178386.12	ENSG00000178386	ZNF223	0.0851935574944161	-1.69875733535133	1.8477254160148	0.0654042375132892	0.661551383331867	Exon	Caudate
e714663	ENSG00000182199.10	ENSG00000182199	SHMT2	-0.0910561948625548	-0.479533177268493	-1.84772432840843	0.065404395315963	0.661551383331867	Exon	Caudate
e526582	ENSG00000274527.5	ENSG00000274527		0.0554160090433993	0.100080545072274	1.84770888105429	0.0654066366330847	0.661555564237158	Exon	Caudate
e454235	ENSG00000158560.14	ENSG00000158560	DYNC1I1	0.0895296693684619	1.66356782903038	1.84769431802711	0.0654087496979665	0.661558447737464	Exon	Caudate
e1045252	ENSG00000267360.6	ENSG00000267360		-0.0998856410531273	-1.84633862217573	-1.84765673589242	0.0654142030484378	0.66159095137033	Exon	Caudate
e297578	ENSG00000163629.12	ENSG00000163629	PTPN13	-0.115979148244311	-1.85337222632324	-1.84764485685537	0.065415926832749	0.66159095137033	Exon	Caudate
e535787	ENSG00000234665.8	ENSG00000234665		0.405211605755216	-1.86477691216776	1.84763437733825	0.0654174475619075	0.66159095137033	Exon	Caudate
e760691	ENSG00000179399.14	ENSG00000179399	GPC5	-0.0747591992584606	0.785698784943171	-1.84759762220271	0.0654227814937788	0.661626406473732	Exon	Caudate
e677372	ENSG00000183715.13	ENSG00000183715	OPCML	0.0944303712675222	0.366959757307205	1.8475709868262	0.0654266470638591	0.661647010337274	Exon	Caudate
e244232	ENSG00000173175.14	ENSG00000173175	ADCY5	0.0971486580898004	5.84467743131336	1.84752818378383	0.0654328594298893	0.66169134507916	Exon	Caudate
e50477	ENSG00000137962.12	ENSG00000137962	ARHGAP29	-0.0970618460856085	-1.17236006455245	-1.84748908245508	0.0654385349617895	0.661704388408437	Exon	Caudate
e951923	ENSG00000108883.12	ENSG00000108883	EFTUD2	0.056240589523099	0.196259500716967	1.84746096375321	0.0654426166245672	0.661704388408437	Exon	Caudate
e85468	ENSG00000116260.16	ENSG00000116260	QSOX1	-0.0876919543211064	-1.73971333490127	-1.84745890221727	0.0654429158818976	0.661704388408437	Exon	Caudate
e85480	ENSG00000116260.16	ENSG00000116260	QSOX1	-0.0876919543211064	-1.73971333490127	-1.84745890221727	0.0654429158818976	0.661704388408437	Exon	Caudate
e1134311	ENSG00000213923.10	ENSG00000213923	CSNK1E	-0.0476008016674753	1.00645241516065	-1.84745631698862	0.0654432911612739	0.661704388408437	Exon	Caudate
e819100	ENSG00000258461.5	ENSG00000258461		0.126509901685431	-2.41504290145367	1.84742559285906	0.0654477513024657	0.6617309976706	Exon	Caudate
e326889	ENSG00000164318.17	ENSG00000164318	EGFLAM	-0.208055678493694	-3.37678820040178	-1.847410262512	0.0654499768627756	0.661735012612838	Exon	Caudate
e933730	ENSG00000076382.16	ENSG00000076382	SPAG5	-0.132084313945426	-2.89086602601293	-1.84735901303978	0.0654574173833528	0.661791751954326	Exon	Caudate
e875979	ENSG00000158865.12	ENSG00000158865	SLC5A11	0.207768858785108	-0.664076592736549	1.8473314683	0.0654614166836158	0.661813697452784	Exon	Caudate
e387973	ENSG00000161904.11	ENSG00000161904	LEMD2	-0.0682393157054044	-1.12838185254491	-1.84726768033857	0.0654706790183518	0.661883329065065	Exon	Caudate
e927671	ENSG00000154803.12	ENSG00000154803	FLCN	0.0821456908410453	2.17437649797206	1.84725884630753	0.0654719618498682	0.661883329065065	Exon	Caudate
e739939	ENSG00000022840.15	ENSG00000022840	RNF10	0.0350408457004986	1.87993723273025	1.84723675304201	0.0654751702087462	0.661897274433987	Exon	Caudate
e1158517	ENSG00000130055.13	ENSG00000130055	GDPD2	0.181702986723965	-2.05553797666922	1.84720691715251	0.0654795031492005	0.661912259667391	Exon	Caudate
e687755	ENSG00000172243.17	ENSG00000172243	CLEC7A	-0.191973651386168	-3.09785738598047	-1.84718942878711	0.0654820430211096	0.661912259667391	Exon	Caudate
e46758	ENSG00000137941.16	ENSG00000137941	TTLL7	0.0764985847197283	2.16103011130791	1.84718876500647	0.0654821394249672	0.661912259667391	Exon	Caudate
e794016	ENSG00000156127.6	ENSG00000156127	BATF	0.140582666400769	-1.52376200175207	1.84714602754932	0.0654883466260089	0.661925577438475	Exon	Caudate
e932420	ENSG00000212719.10	ENSG00000212719	C17orf51	0.0869578299748496	-1.02423849829715	1.84714325881313	0.0654887487748775	0.661925577438475	Exon	Caudate
e12448	ENSG00000207389.1	ENSG00000207389	RNU1-4	0.156383682871523	3.84616868648113	1.84712880432287	0.0654908482702407	0.661925577438475	Exon	Caudate
e332950	ENSG00000153914.15	ENSG00000153914	SREK1	-0.0416858645069512	1.28139009287036	-1.84711730204667	0.0654925190002686	0.661925577438475	Exon	Caudate
e215245	ENSG00000010282.14	ENSG00000010282	HHATL	0.116107479602444	0.671779854451192	1.84711673130227	0.0654926019030218	0.661925577438475	Exon	Caudate
e1118643	ENSG00000070371.15	ENSG00000070371	CLTCL1	-0.105917562997923	-2.40456659654226	-1.84708360224828	0.065497414170591	0.661939729375884	Exon	Caudate
e224280	ENSG00000012171.18	ENSG00000012171	SEMA3B	0.125864248050476	-0.335747519438211	1.84707145677273	0.065499178474121	0.661939729375884	Exon	Caudate
e607405	ENSG00000171811.12	ENSG00000171811	CFAP46	-0.176061969750437	-3.01790296365662	-1.84706727048749	0.0654997866008689	0.661939729375884	Exon	Caudate
e1150711	ENSG00000069535.13	ENSG00000069535	MAOB	-0.123514090304321	-2.30720095827465	-1.84705672682103	0.0655013182624519	0.661939729375884	Exon	Caudate
e956477	ENSG00000229944.3	ENSG00000229944	EIF4EP2	0.0424751825723309	1.90280391094486	1.84703152886279	0.0655049788496739	0.661941716538944	Exon	Caudate
e672163	ENSG00000110395.6	ENSG00000110395	CBL	0.0597603419177337	-0.718900920305817	1.84703019261243	0.0655051729757251	0.661941716538944	Exon	Caudate
e734146	ENSG00000174456.13	ENSG00000174456	C12orf76	0.155624157960505	-2.05522671426629	1.84695027438143	0.0655167840989595	0.662040563532099	Exon	Caudate
e235047	ENSG00000113805.8	ENSG00000113805	CNTN3	-0.119520313312585	-1.47218650426948	-1.84691424371468	0.0655220194630135	0.662041331507745	Exon	Caudate
e650583	ENSG00000162341.16	ENSG00000162341	TPCN2	-0.0790243546693712	-1.09366041538985	-1.84688457956367	0.065526330013101	0.662041331507745	Exon	Caudate
e1029199	ENSG00000099797.12	ENSG00000099797	TECR	-0.0544941744551554	2.22440948947454	-1.84685666664998	0.0655303863021375	0.662041331507745	Exon	Caudate
e1025339	ENSG00000123154.11	ENSG00000123154	WDR83	-0.0908314331549764	-1.95914476061058	-1.84685222766044	0.0655310313927726	0.662041331507745	Exon	Caudate
e485093	ENSG00000155970.11	ENSG00000155970	MICU3	0.0745973178662116	1.36234510174064	1.84684334092402	0.0655323228624861	0.662041331507745	Exon	Caudate
e642034	ENSG00000168067.11	ENSG00000168067	MAP4K2	-0.0794866855149578	-1.69267552082463	-1.84684185299807	0.0655325390981771	0.662041331507745	Exon	Caudate
e500126	ENSG00000104388.14	ENSG00000104388	RAB2A	0.0523597927981152	1.87758943070491	1.84682157248268	0.0655354864618408	0.662041331507745	Exon	Caudate
e487170	ENSG00000147416.10	ENSG00000147416	ATP6V1B2	0.0717745020890905	2.69158474182555	1.84680999898431	0.0655371684854534	0.662041331507745	Exon	Caudate
e324843	ENSG00000273294.1	ENSG00000273294	C1QTNF3-AMACR	0.0767744236665139	-0.258778105649128	1.84679646975167	0.0655391347891824	0.662041331507745	Exon	Caudate
e338566	ENSG00000113318.9	ENSG00000113318	MSH3	0.0767942752714262	-1.20411797011467	1.84679321533525	0.0655396077849449	0.662041331507745	Exon	Caudate
e535082	ENSG00000215126.10	ENSG00000215126	CBWD7	0.163027206064343	-2.69100944036855	1.84676814292861	0.0655432518946245	0.662041331507745	Exon	Caudate
e169081	ENSG00000170144.19	ENSG00000170144	HNRNPA3	-0.0665767432784707	-0.245812332074785	-1.84676508134547	0.0655436968871206	0.662041331507745	Exon	Caudate
e799911	ENSG00000133958.13	ENSG00000133958	UNC79	0.0830387970438212	-0.541198820301102	1.84675590910931	0.0655450300608084	0.662041331507745	Exon	Caudate
e153113	ENSG00000136699.19	ENSG00000136699	SMPD4	-0.0779355646575093	-1.64087692172312	-1.84673933913308	0.0655474385441694	0.662041331507745	Exon	Caudate
e591080	ENSG00000122376.11	ENSG00000122376	FAM35A	-0.0834467556671632	-1.75703403185458	-1.84673634403831	0.065547873895755	0.662041331507745	Exon	Caudate
e126823	ENSG00000214595.11	ENSG00000214595	EML6	0.0772753412965093	0.108527993625282	1.84672915246649	0.0655489192354546	0.662041331507745	Exon	Caudate
e407743	ENSG00000155111.14	ENSG00000155111	CDK19	0.0777918461171826	-0.0364258053021865	1.84672317752528	0.0655497877408203	0.662041331507745	Exon	Caudate
e407797	ENSG00000155111.14	ENSG00000155111	CDK19	0.0777918461171826	-0.0364258053021865	1.84672317752528	0.0655497877408203	0.662041331507745	Exon	Caudate
e828937	ENSG00000103569.9	ENSG00000103569	AQP9	-0.225842257982381	-2.9500496557697	-1.84669897119832	0.0655533064209871	0.66204304237746	Exon	Caudate
e6889	ENSG00000204859.12	ENSG00000204859	ZBTB48	-0.127745001717237	-3.06991929099787	-1.84668323195884	0.0655555943922263	0.66204304237746	Exon	Caudate
e687906	ENSG00000139112.10	ENSG00000139112	GABARAPL1	0.0831197964172242	2.9234015401433	1.84666376959978	0.0655584236748145	0.66204304237746	Exon	Caudate
e33124	ENSG00000070785.16	ENSG00000070785	EIF2B3	0.0701816790033123	-1.20106261788967	1.84666372494779	0.0655584301660817	0.66204304237746	Exon	Caudate
e832000	ENSG00000028528.14	ENSG00000028528	SNX1	0.0613676667389187	0.853709313503545	1.84665389117527	0.0655598597600752	0.66204304237746	Exon	Caudate
e648504	ENSG00000172508.10	ENSG00000172508	CARNS1	0.176811272153921	0.193441970120819	1.84664650846391	0.065560933045688	0.66204304237746	Exon	Caudate
e105665	ENSG00000198626.15	ENSG00000198626	RYR2	0.121373598724518	2.12133954841807	1.84662151842682	0.0655645661613185	0.662050531086617	Exon	Caudate
e614123	ENSG00000110713.15	ENSG00000110713	NUP98	-0.0497863683805362	0.310052510521027	-1.84661624176818	0.0655653333167787	0.662050531086617	Exon	Caudate
e1171864	ENSG00000101974.14	ENSG00000101974	ATP11C	0.0771565894056036	-1.09073973201643	1.84656715035953	0.0655724709058659	0.662099136741573	Exon	Caudate
e79992	ENSG00000185630.18	ENSG00000185630	PBX1	0.0747972187432734	0.202178403910205	1.84655796919348	0.0655738058623574	0.662099136741573	Exon	Caudate
e332448	ENSG00000113595.14	ENSG00000113595	TRIM23	0.047060697942743	1.11360535906153	1.84648951547036	0.0655837598542162	0.662170098505213	Exon	Caudate
e223777	ENSG00000003756.16	ENSG00000003756	RBM5	0.0551163037716279	-0.0858486386775851	1.84648447257522	0.0655844932010692	0.662170098505213	Exon	Caudate
e87413	ENSG00000116679.15	ENSG00000116679	IVNS1ABP	0.0873986015743494	1.61990932051476	1.84646400756277	0.065587469329527	0.662181673342664	Exon	Caudate
e1080499	ENSG00000182621.17	ENSG00000182621	PLCB1	0.0866487037817882	1.45308976370327	1.84643802329211	0.0655912482582458	0.662201352509191	Exon	Caudate
e956829	ENSG00000136504.11	ENSG00000136504	KAT7	0.0460168302402702	0.736187991699007	1.84642496527616	0.0655931473717455	0.662202052718877	Exon	Caudate
e831945	ENSG00000028528.14	ENSG00000028528	SNX1	0.0612593784842284	0.860070930649847	1.84639089452231	0.0655981027207659	0.662207177734794	Exon	Caudate
e1121186	ENSG00000184436.11	ENSG00000184436	THAP7	-0.0702406959173341	-0.575966314206881	-1.84637661166596	0.0656001801528814	0.662207177734794	Exon	Caudate
e1117237	ENSG00000093072.15	ENSG00000093072	CECR1	0.108915551806872	-1.23227868395383	1.84636094605697	0.0656024587680758	0.662207177734794	Exon	Caudate
e5800	ENSG00000069424.14	ENSG00000069424	KCNAB2	0.111548432208952	1.72284057910233	1.84635559952399	0.0656032364541618	0.662207177734794	Exon	Caudate
e717702	ENSG00000111110.11	ENSG00000111110	PPM1H	0.0595486886419283	-0.428950711974305	1.84634621316081	0.0656046017768382	0.662207177734794	Exon	Caudate
e389494	ENSG00000096070.19	ENSG00000096070	BRPF3	0.0532219784508688	0.849025376329991	1.84634408584726	0.0656049112151215	0.662207177734794	Exon	Caudate
e808050	ENSG00000180229.12	ENSG00000180229	HERC2P3	-0.262608936663368	-3.10776163447404	-1.84633341492444	0.0656064634220422	0.662207177734794	Exon	Caudate
e910602	ENSG00000141013.15	ENSG00000141013	GAS8	-0.10367658747724	-2.04817715786292	-1.84629095348573	0.0656126402216613	0.662251053790182	Exon	Caudate
e758118	ENSG00000102837.6	ENSG00000102837	OLFM4	-0.18021986716425	-3.66815812760019	-1.84627167683434	0.0656154445250714	0.662260888577824	Exon	Caudate
e591832	ENSG00000138182.14	ENSG00000138182	KIF20B	-0.131171051662148	-3.00677053907079	-1.84624704305946	0.0656190283094391	0.662273605197281	Exon	Caudate
e664313	ENSG00000110675.12	ENSG00000110675	ELMOD1	0.121408722613396	2.42444239521397	1.84622771071788	0.0656218409412236	0.662273605197281	Exon	Caudate
e295946	ENSG00000138674.16	ENSG00000138674	SEC31A	-0.0466471755159757	0.735872733716461	-1.84621470791328	0.0656237327548081	0.662273605197281	Exon	Caudate
e822151	ENSG00000166734.18	ENSG00000166734	CASC4	-0.0606789763412949	-0.380344563095221	-1.84621270421456	0.0656240242824253	0.662273605197281	Exon	Caudate
e946777	ENSG00000089558.8	ENSG00000089558	KCNH4	0.130570193869045	0.0513215647540565	1.84618622089532	0.0656278775666849	0.662279440598528	Exon	Caudate
e767914	ENSG00000165795.22	ENSG00000165795	NDRG2	-0.0695445579642587	2.06707122047747	-1.84614306259594	0.0656341574373976	0.662279440598528	Exon	Caudate
e192051	ENSG00000187514.15	ENSG00000187514	PTMA	-0.164837059286122	-3.51952269812854	-1.84613056738533	0.0656359756812736	0.662279440598528	Exon	Caudate
e16976	ENSG00000185436.11	ENSG00000185436	IFNLR1	-0.129050061495806	-2.62107146436976	-1.84612292287418	0.065637088094887	0.662279440598528	Exon	Caudate
e892857	ENSG00000140937.13	ENSG00000140937	CDH11	0.0559417186012169	1.75210246874126	1.84609786567165	0.0656407344770926	0.662279440598528	Exon	Caudate
e170104	ENSG00000237298.9	ENSG00000237298	TTN-AS1	0.142000925924133	-2.81727003304506	1.84607089718594	0.0656446591809663	0.662279440598528	Exon	Caudate
e130130	ENSG00000011523.13	ENSG00000011523	CEP68	0.101767647325764	-1.76477073112293	1.84606048896535	0.0656461739335827	0.662279440598528	Exon	Caudate
e98557	ENSG00000118873.15	ENSG00000118873	RAB3GAP2	0.0459383393234821	0.295652528378208	1.84605157037786	0.065647471916571	0.662279440598528	Exon	Caudate
e1144379	ENSG00000101871.14	ENSG00000101871	MID1	-0.0693003208755656	0.893390516649001	-1.84604924486019	0.0656478103685399	0.662279440598528	Exon	Caudate
e425720	ENSG00000106268.15	ENSG00000106268	NUDT1	0.0779274432988964	0.221336957240661	1.84604571241438	0.0656483244775856	0.662279440598528	Exon	Caudate
e425748	ENSG00000106268.15	ENSG00000106268	NUDT1	0.0779274432988964	0.221336957240661	1.84604571241438	0.0656483244775856	0.662279440598528	Exon	Caudate
e506203	ENSG00000104327.7	ENSG00000104327	CALB1	0.163660143832236	2.22413669805797	1.8460450442544	0.0656484217213745	0.662279440598528	Exon	Caudate
e83581	ENSG00000135870.11	ENSG00000135870	RC3H1	-0.0577158745107303	3.46831228226296	-1.84603494983818	0.0656498908739652	0.662279440598528	Exon	Caudate
e99986	ENSG00000162923.14	ENSG00000162923	WDR26	0.0379790067055962	1.589061826767	1.84603267400292	0.065650222105326	0.662279440598528	Exon	Caudate
e1045287	ENSG00000196967.10	ENSG00000196967	ZNF585A	-0.0998058874777011	-1.8468265737992	-1.84599591036538	0.0656555729784643	0.662312467004213	Exon	Caudate
e918809	ENSG00000072778.19	ENSG00000072778	ACADVL	-0.0647519407696566	2.13978006186748	-1.84595624030436	0.0656613472805078	0.662312467004213	Exon	Caudate
e438866	ENSG00000058404.19	ENSG00000058404	CAMK2B	0.120257031318504	3.09646025314382	1.84594045845356	0.0656636445749016	0.662312467004213	Exon	Caudate
e294140	ENSG00000138750.14	ENSG00000138750	NUP54	-0.0587947782788574	-0.110813895213264	-1.84593966253533	0.0656637604349691	0.662312467004213	Exon	Caudate
e1021995	ENSG00000129353.14	ENSG00000129353	SLC44A2	-0.0684202437458878	0.998888695683782	-1.84591799345772	0.0656669148199623	0.662312467004213	Exon	Caudate
e768253	ENSG00000165801.9	ENSG00000165801	ARHGEF40	0.070038499905412	-0.207716037113113	1.84590921708833	0.0656681924387681	0.662312467004213	Exon	Caudate
e1036947	ENSG00000105705.15	ENSG00000105705	SUGP1	0.0600211701190546	-0.489634049868648	1.84590420812354	0.0656689216273708	0.662312467004213	Exon	Caudate
e930480	ENSG00000262202.4	ENSG00000262202		0.141343983901106	3.90907421202068	1.84588992572582	0.0656710008486001	0.662312467004213	Exon	Caudate
e522105	ENSG00000179526.16	ENSG00000179526	SHARPIN	0.125802729279369	-2.44393550204946	1.84588749950699	0.0656713540612116	0.662312467004213	Exon	Caudate
e143918	ENSG00000071073.12	ENSG00000071073	MGAT4A	0.0631085656078769	1.01523203516768	1.84588445998101	0.0656717965622279	0.662312467004213	Exon	Caudate
e446080	ENSG00000106682.14	ENSG00000106682	EIF4H	0.0345799147132723	2.7957607952861	1.84584756289785	0.0656771683191918	0.662348184665154	Exon	Caudate
e656179	ENSG00000198382.8	ENSG00000198382	UVRAG	0.0632608993301963	0.656848625048426	1.84582731527328	0.0656801162763232	0.662359457218918	Exon	Caudate
e686820	ENSG00000166535.19	ENSG00000166535	A2ML1	-0.152979596735161	-2.60795985848725	-1.84578154255452	0.0656867809684521	0.66240820998522	Exon	Caudate
e348776	ENSG00000158987.20	ENSG00000158987	RAPGEF6	0.0559717017678407	0.0094464196373091	1.84575508175061	0.0656906340232985	0.662428607302235	Exon	Caudate
e10765	ENSG00000171729.13	ENSG00000171729	TMEM51	0.0890219942265374	-0.369445468319063	1.84571444801899	0.0656965512143302	0.662453400018601	Exon	Caudate
e918770	ENSG00000072778.19	ENSG00000072778	ACADVL	-0.0647440097836846	2.1397884815495	-1.84571305875238	0.0656967535307899	0.662453400018601	Exon	Caudate
e182749	ENSG00000115365.11	ENSG00000115365	LANCL1	0.0626310232596712	6.77308381093564	1.84568598833052	0.0657006958517702	0.662474694461902	Exon	Caudate
e360878	ENSG00000198624.12	ENSG00000198624	CCDC69	-0.0844455332743257	1.21048499702265	-1.84565846889406	0.0657047037643277	0.662485666867289	Exon	Caudate
e1168284	ENSG00000101966.12	ENSG00000101966	XIAP	0.0487808818082522	0.46108168104379	1.84565337870281	0.0657054451185926	0.662485666867289	Exon	Caudate
e447563	ENSG00000127946.16	ENSG00000127946	HIP1	0.246479203338281	-4.07464617586205	1.84563039168399	0.0657087931191769	0.662500966468365	Exon	Caudate
e1029236	ENSG00000099797.12	ENSG00000099797	TECR	-0.0661302837332645	0.342414453227155	-1.84559049432471	0.0657146044028094	0.662529565388353	Exon	Caudate
e1013884	ENSG00000105426.15	ENSG00000105426	PTPRS	0.0480786524167687	1.94427133277047	1.84554950479792	0.0657205752099354	0.662529565388353	Exon	Caudate
e217481	ENSG00000160796.16	ENSG00000160796	NBEAL2	-0.157570736403158	-3.43963364005341	-1.84552802563448	0.0657237041870106	0.662529565388353	Exon	Caudate
e921827	ENSG00000170004.16	ENSG00000170004	CHD3	0.10317705758362	-0.469264240872659	1.84548688644113	0.0657296974830519	0.662529565388353	Exon	Caudate
e213324	ENSG00000168356.11	ENSG00000168356	SCN11A	-0.136263308931016	-2.92159431972639	-1.84548129610924	0.0657305119363038	0.662529565388353	Exon	Caudate
e151682	ENSG00000136717.14	ENSG00000136717	BIN1	0.0745399607193339	2.66455821456886	1.84547641043278	0.0657312237354222	0.662529565388353	Exon	Caudate
e951701	ENSG00000108883.12	ENSG00000108883	EFTUD2	0.0576944031641409	0.171094322470004	1.84546365862221	0.0657330815895806	0.662529565388353	Exon	Caudate
e5797	ENSG00000069424.14	ENSG00000069424	KCNAB2	0.111749624060939	1.61802324997724	1.84544633387253	0.0657356057602359	0.662529565388353	Exon	Caudate
e618370	ENSG00000133789.14	ENSG00000133789	SWAP70	-0.0920028907857063	-0.237707062892666	-1.84543502783539	0.0657372530634868	0.662529565388353	Exon	Caudate
e724957	ENSG00000049130.13	ENSG00000049130	KITLG	-0.137835730006345	-2.54309526542323	-1.84543278404515	0.0657375799904937	0.662529565388353	Exon	Caudate
e828127	ENSG00000137871.19	ENSG00000137871	ZNF280D	0.050010919440349	2.7463981278368	1.84541170575408	0.0657406512267789	0.662529565388353	Exon	Caudate
e834899	ENSG00000128973.12	ENSG00000128973	CLN6	-0.107363891147272	-2.45063331250716	-1.84537258901204	0.0657463510906262	0.662529565388353	Exon	Caudate
e644657	ENSG00000173327.7	ENSG00000173327	MAP3K11	0.0715138272817976	2.65483919061115	1.84536180688275	0.0657479222716066	0.662529565388353	Exon	Caudate
e752552	ENSG00000133104.12	ENSG00000133104	SPG20	0.0568005015473606	2.32926381842747	1.84535863635994	0.0657483842887774	0.662529565388353	Exon	Caudate
e610296	ENSG00000177542.10	ENSG00000177542	SLC25A22	0.0974579796361997	-0.388592749284092	1.84534643635995	0.065750162130878	0.662529565388353	Exon	Caudate
e293899	ENSG00000198301.11	ENSG00000198301	SDAD1	0.0567725614499837	0.6699930151365	1.84530959008466	0.0657555317870868	0.662529565388353	Exon	Caudate
e918840	ENSG00000072778.19	ENSG00000072778	ACADVL	-0.0647292794381073	2.13975443862817	-1.84530712786635	0.0657558906223358	0.662529565388353	Exon	Caudate
e131864	ENSG00000179818.13	ENSG00000179818	PCBP1-AS1	0.105091199377679	-1.82785084108304	1.84527072856402	0.0657611955208288	0.662529565388353	Exon	Caudate
e996893	ENSG00000152223.12	ENSG00000152223	EPG5	0.057184549586313	0.44751019343442	1.84527025749576	0.0657612641774686	0.662529565388353	Exon	Caudate
e515226	ENSG00000164961.15	ENSG00000164961	KIAA0196	0.0575852904551936	0.289329234094831	1.84526047958406	0.0657626892891297	0.662529565388353	Exon	Caudate
e730769	ENSG00000198431.15	ENSG00000198431	TXNRD1	-0.0621541960240995	3.43223045828528	-1.84525988273661	0.0657627762793156	0.662529565388353	Exon	Caudate
e768523	ENSG00000092199.17	ENSG00000092199	HNRNPC	0.0391541461881553	3.91182728197085	1.84525582050971	0.0657633683491676	0.662529565388353	Exon	Caudate
e534357	ENSG00000175768.12	ENSG00000175768	TOMM5	0.0702490704707892	1.80981048065642	1.84525031260818	0.0657641711332416	0.662529565388353	Exon	Caudate
e498171	ENSG00000034239.10	ENSG00000034239	EFCAB1	-0.35528488755324	-0.644807353109843	-1.8452393903115	0.0657657630966931	0.662529565388353	Exon	Caudate
e658389	ENSG00000137494.13	ENSG00000137494	ANKRD42	-0.0710942962760958	-0.297063409614011	-1.84523703036162	0.0657661070719423	0.662529565388353	Exon	Caudate
e792956	ENSG00000165898.13	ENSG00000165898	ISCA2	0.0846224889262707	-0.73912243188035	1.84523363607797	0.065766601809449	0.662529565388353	Exon	Caudate
e98604	ENSG00000118873.15	ENSG00000118873	RAB3GAP2	0.0624626976921735	-0.422966032390303	1.84522388580401	0.0657680229883709	0.662529565388353	Exon	Caudate
e398699	ENSG00000230910.2	ENSG00000230910		-0.11678165058294	-2.15006346984063	-1.84517170183162	0.0657756296437028	0.662529565388353	Exon	Caudate
e631009	ENSG00000110514.19	ENSG00000110514	MADD	0.0670990073236078	0.388606086389924	1.84515879907546	0.0657775105406876	0.662529565388353	Exon	Caudate
e332455	ENSG00000113597.17	ENSG00000113597	TRAPPC13	0.0591834308582466	-0.0432290636616723	1.84514650569856	0.0657793026469223	0.662529565388353	Exon	Caudate
e167768	ENSG00000091436.16	ENSG00000091436		-0.078824687551171	-0.295030388363821	-1.84514043085392	0.0657801882416938	0.662529565388353	Exon	Caudate
e602986	ENSG00000165669.13	ENSG00000165669	FAM204A	-0.0623640464691788	3.64982731006514	-1.84513408962822	0.0657811126801914	0.662529565388353	Exon	Caudate
e208733	ENSG00000151093.7	ENSG00000151093	OXSM	0.077340111445109	-0.764711842151426	1.845115782212	0.065783781637841	0.662529565388353	Exon	Caudate
e197134	ENSG00000130294.14	ENSG00000130294	KIF1A	0.0363869899157051	3.16630489368033	1.84511396925519	0.0657840459457124	0.662529565388353	Exon	Caudate
e683392	ENSG00000111641.11	ENSG00000111641	NOP2	0.0773511096859695	-1.21682416898245	1.84510062073881	0.0657859920301292	0.662529565388353	Exon	Caudate
e920261	ENSG00000170175.10	ENSG00000170175	CHRNB1	0.0632182006756324	-0.192575342165597	1.84509772546143	0.0657864141398193	0.662529565388353	Exon	Caudate
e730853	ENSG00000198431.15	ENSG00000198431	TXNRD1	-0.0621533059834296	3.43218692674951	-1.84509574918115	0.0657867022679244	0.662529565388353	Exon	Caudate
e337990	ENSG00000152413.14	ENSG00000152413	HOMER1	0.103166631281869	1.45029681270787	1.84507261874758	0.0657900746040513	0.662529565388353	Exon	Caudate
e918927	ENSG00000072778.19	ENSG00000072778	ACADVL	-0.0647206662116524	2.13941256877263	-1.84506514301675	0.065791164569985	0.662529565388353	Exon	Caudate
e20498	ENSG00000158161.15	ENSG00000158161	EYA3	0.0703293917282614	-1.31206484001685	1.84506407353625	0.0657913205020905	0.662529565388353	Exon	Caudate
e931522	ENSG00000083290.19	ENSG00000083290	ULK2	0.0480729673206292	0.78860960238896	1.84505258630242	0.0657929953799159	0.662529565388353	Exon	Caudate
e742099	ENSG00000033030.13	ENSG00000033030	ZCCHC8	0.0709971681351943	-1.12646337178025	1.8450472012768	0.065793780547142	0.662529565388353	Exon	Caudate
e804566	ENSG00000198752.10	ENSG00000198752	CDC42BPB	-0.0370192813059875	1.18330836126409	-1.84504601994018	0.0657939527937461	0.662529565388353	Exon	Caudate
e488648	ENSG00000120896.13	ENSG00000120896	SORBS3	-0.0960300870666501	-1.04402338589687	-1.84502356276072	0.0657972272683472	0.662529565388353	Exon	Caudate
e536834	ENSG00000154330.12	ENSG00000154330	PGM5	-0.139119961984895	-1.80052002638858	-1.84501315906794	0.0657987442733737	0.662529565388353	Exon	Caudate
e440322	ENSG00000136273.11	ENSG00000136273	HUS1	0.0716663198503454	-1.32196803333698	1.84500942249471	0.0657992891254742	0.662529565388353	Exon	Caudate
e1149467	ENSG00000156313.12	ENSG00000156313	RPGR	-0.103281291933908	-1.31976176673621	-1.84500583624165	0.0657998120620009	0.662529565388353	Exon	Caudate
e499773	ENSG00000215114.7	ENSG00000215114	UBXN2B	-0.104628937164413	-2.42029602992059	-1.84500198617085	0.0658003734714587	0.662529565388353	Exon	Caudate
e1010619	ENSG00000141873.10	ENSG00000141873	SLC39A3	0.115294258424909	-2.06937292166596	1.84499541204966	0.0658013321055381	0.662529565388353	Exon	Caudate
e135126	ENSG00000264324.1	ENSG00000264324		-0.154224457463227	-2.28221120566846	-1.84497684386004	0.0658040397692953	0.66253839534807	Exon	Caudate
e587800	ENSG00000148660.20	ENSG00000148660	CAMK2G	0.0735106936938709	0.0917076109623365	1.84493299570251	0.0658104341924263	0.662554962862504	Exon	Caudate
e443323	ENSG00000126522.16	ENSG00000126522	ASL	-0.0878756133480119	-1.72582538572183	-1.84491976309266	0.0658123640188853	0.662554962862504	Exon	Caudate
e1151246	ENSG00000130988.12	ENSG00000130988	RGN	-0.120089144405377	-0.149136745527282	-1.84491828994928	0.0658125788630799	0.662554962862504	Exon	Caudate
e350219	ENSG00000164402.13	ENSG00000164402	SEPT8	0.147992531492358	-2.7501825227847	1.84491140202965	0.0658135834094856	0.662554962862504	Exon	Caudate
e914234	ENSG00000083454.21	ENSG00000083454	P2RX5	0.116902559616589	-1.27789574927193	1.84489526516529	0.0658159368880592	0.662554962862504	Exon	Caudate
e595354	ENSG00000171307.18	ENSG00000171307	ZDHHC16	0.0654022839457999	-0.529135717745157	1.84489024087652	0.0658166696689202	0.662554962862504	Exon	Caudate
e977595	ENSG00000184640.17	ENSG00000184640	SEPT9	-0.0878678679181135	-0.433988668807611	-1.84484333863927	0.0658235105770686	0.662605397263439	Exon	Caudate
e586901	ENSG00000107758.15	ENSG00000107758	PPP3CB	0.0877569193478342	1.74171358991808	1.84482209802101	0.0658266088129843	0.662618154693092	Exon	Caudate
e68766	ENSG00000143614.9	ENSG00000143614	GATAD2B	0.0563953267367121	1.0464728262532	1.8447530555009	0.0658366804464053	0.662658576127346	Exon	Caudate
e716344	ENSG00000135506.15	ENSG00000135506	OS9	-0.0537395930067106	0.0751686499384278	-1.8447126688532	0.0658425724723034	0.662658576127346	Exon	Caudate
e615867	ENSG00000179532.12	ENSG00000179532	DNHD1	-0.149328345333811	-2.71811307611183	-1.84471157779293	0.0658427316536213	0.662658576127346	Exon	Caudate
e1065471	ENSG00000039650.10	ENSG00000039650	PNKP	-0.104365093932949	-2.08656963307751	-1.84470117849043	0.0658442488861308	0.662658576127346	Exon	Caudate
e502810	ENSG00000104313.17	ENSG00000104313	EYA1	0.110085822045412	0.0329417826149503	1.84470002770565	0.065844416784561	0.662658576127346	Exon	Caudate
e1177716	ENSG00000214827.9	ENSG00000214827	MTCP1	-0.11389561892251	-2.80190999793246	-1.84468910886584	0.0658460098507706	0.662658576127346	Exon	Caudate
e340548	ENSG00000164199.15	ENSG00000164199	ADGRV1	-0.0970390512601006	1.44315633336221	-1.84468783307385	0.0658461959917763	0.662658576127346	Exon	Caudate
e126628	ENSG00000115306.15	ENSG00000115306	SPTBN1	0.0340035235911707	5.1622596608519	1.84468567653649	0.0658465106365617	0.662658576127346	Exon	Caudate
e730722	ENSG00000198431.15	ENSG00000198431	TXNRD1	-0.0621309734736803	3.43229678061631	-1.84468161260899	0.0658471035782442	0.662658576127346	Exon	Caudate
e533592	ENSG00000122705.16	ENSG00000122705	CLTA	0.0905677675080236	0.193742379903489	1.84465497961426	0.0658509895375904	0.662676654117168	Exon	Caudate
e131286	ENSG00000196975.15	ENSG00000196975	ANXA4	-0.0800320498000792	0.498221896710065	-1.84464420225739	0.0658525620910063	0.662676654117168	Exon	Caudate
e422462	ENSG00000112539.14	ENSG00000112539	C6orf118	-0.24857954116178	-4.1885086893943	-1.84462567518641	0.0658552654988782	0.662676999067421	Exon	Caudate
e311809	ENSG00000109670.13	ENSG00000109670	FBXW7	0.0790940894421093	0.339478568070636	1.84461887001491	0.0658562585096693	0.662676999067421	Exon	Caudate
e967451	ENSG00000258890.6	ENSG00000258890	CEP95	-0.0868671087340864	-1.64548811267252	-1.84459569971739	0.0658596396129456	0.662692595807332	Exon	Caudate
e509848	ENSG00000186106.11	ENSG00000186106	ANKRD46	-0.0793810532213278	-1.15722566802659	-1.84458138202219	0.0658617289805779	0.662695194344251	Exon	Caudate
e918976	ENSG00000072778.19	ENSG00000072778	ACADVL	-0.064696574379696	2.13974313037368	-1.84448797053053	0.0658753617767673	0.662796761418556	Exon	Caudate
e860786	ENSG00000162062.14	ENSG00000162062	C16orf59	0.159362836745983	-3.23032320460141	1.84448711949808	0.0658754859901175	0.662796761418556	Exon	Caudate
e802218	ENSG00000066629.16	ENSG00000066629	EML1	0.0730590177685062	0.565618128962016	1.84444544887391	0.0658815683076522	0.662817821334301	Exon	Caudate
e710101	ENSG00000135424.15	ENSG00000135424	ITGA7	-0.0741194487035294	0.080228396482543	-1.8444252081765	0.0658845228430672	0.662817821334301	Exon	Caudate
e67449	ENSG00000143376.12	ENSG00000143376	SNX27	0.0458149045427735	1.55632283287653	1.84442071025687	0.0658851794194636	0.662817821334301	Exon	Caudate
e838231	ENSG00000156642.16	ENSG00000156642	NPTN	0.100381737381545	1.68640797569534	1.84440890039719	0.0658869033700116	0.662817821334301	Exon	Caudate
e290794	ENSG00000145242.13	ENSG00000145242	EPHA5	0.118665947266202	-2.02969479487439	1.84440462567269	0.0658875273843933	0.662817821334301	Exon	Caudate
e554150	ENSG00000136807.12	ENSG00000136807	CDK9	-0.047205902271995	0.756809135065869	-1.84439574886961	0.065888823215167	0.662817821334301	Exon	Caudate
e138030	ENSG00000115459.17	ENSG00000115459	ELMOD3	0.0881736695995729	-1.81141463690119	1.84438495208899	0.0658903993516129	0.662817821334301	Exon	Caudate
e298574	ENSG00000138646.8	ENSG00000138646	HERC5	-0.109321964408594	-1.69149056144134	-1.84434390195723	0.0658963922198217	0.662859681446968	Exon	Caudate
e228214	ENSG00000016864.17	ENSG00000016864	GLT8D1	-0.0424295744058142	0.515214631073276	-1.84431943603513	0.0658999641901107	0.662876186498375	Exon	Caudate
e66511	ENSG00000143398.19	ENSG00000143398	PIP5K1A	-0.0364996057813888	2.08079920662716	-1.84430702191708	0.065901776685037	0.662876186498375	Exon	Caudate
e351371	ENSG00000181904.8	ENSG00000181904	C5orf24	0.0593337010528502	1.90165613798454	1.8442770993038	0.0659061456373002	0.662876186498375	Exon	Caudate
e773231	ENSG00000100918.12	ENSG00000100918	REC8	0.0971972984728654	-1.83056581963629	1.84426142547863	0.0659084342427404	0.662876186498375	Exon	Caudate
e642463	ENSG00000110046.12	ENSG00000110046	ATG2A	-0.0742659842596514	-1.22005312277199	-1.84425132395889	0.0659099092457412	0.662876186498375	Exon	Caudate
e1022115	ENSG00000129353.14	ENSG00000129353	SLC44A2	-0.0728444192090177	0.188041525735785	-1.84424864320008	0.0659103006891783	0.662876186498375	Exon	Caudate
e549596	ENSG00000148219.16	ENSG00000148219	ASTN2	0.0646062971838834	0.0454573874609874	1.84424485142361	0.0659108543662986	0.662876186498375	Exon	Caudate
e400462	ENSG00000156535.13	ENSG00000156535	CD109	-0.152603117967431	-2.2698551809728	-1.84419968199318	0.0659174503253665	0.662921618733744	Exon	Caudate
e181086	ENSG00000114933.15	ENSG00000114933	INO80D	0.0731598313036469	-1.02607505433466	1.84417730692845	0.0659207178925134	0.662921618733744	Exon	Caudate
e348696	ENSG00000186687.15	ENSG00000186687	LYRM7	0.0697028039191153	-0.610188507088852	1.8441714386528	0.0659215748947735	0.662921618733744	Exon	Caudate
e32562	ENSG00000187147.17	ENSG00000187147	RNF220	0.0499363884790456	1.30639298071853	1.84414361622186	0.0659256382046447	0.662921618733744	Exon	Caudate
e40381	ENSG00000232453.6	ENSG00000232453		-0.136589247674515	-2.7889073634609	-1.84412611690644	0.065928193987585	0.662921618733744	Exon	Caudate
e40384	ENSG00000232453.6	ENSG00000232453		-0.136589247674515	-2.7889073634609	-1.84412611690644	0.065928193987585	0.662921618733744	Exon	Caudate
e40393	ENSG00000232453.6	ENSG00000232453		-0.136589247674515	-2.7889073634609	-1.84412611690644	0.065928193987585	0.662921618733744	Exon	Caudate
e1175984	ENSG00000196924.14	ENSG00000196924	FLNA	-0.0953935480153661	0.0734691063020063	-1.84406029381401	0.0659378082141181	0.662967136583067	Exon	Caudate
e1034362	ENSG00000105640.12	ENSG00000105640	RPL18A	-0.0770881720896547	1.60809643847127	-1.84405303371081	0.0659388687074646	0.662967136583067	Exon	Caudate
e1034367	ENSG00000105640.12	ENSG00000105640	RPL18A	-0.0770881720896547	1.60809643847127	-1.84405303371081	0.0659388687074646	0.662967136583067	Exon	Caudate
e924749	ENSG00000007174.17	ENSG00000007174	DNAH9	-0.253338154009431	-3.09415638892556	-1.84401519763985	0.0659443957032352	0.662967136583067	Exon	Caudate
e875674	ENSG00000166501.12	ENSG00000166501	PRKCB	0.118838682627224	2.72356703858831	1.84400583572108	0.0659457633273588	0.662967136583067	Exon	Caudate
e493109	ENSG00000156687.10	ENSG00000156687	UNC5D	0.138333173785593	-1.94119453989412	1.84400062825409	0.0659465240637771	0.662967136583067	Exon	Caudate
e670677	ENSG00000019144.17	ENSG00000019144	PHLDB1	0.0975329369333901	1.47593405627649	1.84399614119034	0.0659471795654142	0.662967136583067	Exon	Caudate
e1094412	ENSG00000124140.13	ENSG00000124140	SLC12A5	0.134110733819386	1.52820512818331	1.84397512893704	0.0659502492539714	0.662967136583067	Exon	Caudate
e797776	ENSG00000119720.17	ENSG00000119720	NRDE2	-0.0521000512886883	0.69811727859228	-1.84396472713605	0.065951768901016	0.662967136583067	Exon	Caudate
e172287	ENSG00000144331.18	ENSG00000144331	ZNF385B	0.103759979013148	1.62584800115151	1.84396155021255	0.0659522330381855	0.662967136583067	Exon	Caudate
e158050	ENSG00000183091.19	ENSG00000183091	NEB	0.166723789407432	-3.23823373867672	1.84393630295969	0.0659559216676751	0.662967136583067	Exon	Caudate
e172280	ENSG00000144331.18	ENSG00000144331	ZNF385B	0.112759533822239	0.984824723678991	1.84393165773399	0.0659566003548155	0.662967136583067	Exon	Caudate
e204047	ENSG00000197548.12	ENSG00000197548	ATG7	-0.0605645811161195	-0.770052754594583	-1.84391877211755	0.0659584830281699	0.662967136583067	Exon	Caudate
e254302	ENSG00000163714.17	ENSG00000163714	U2SURP	-0.0656568805427232	-0.724570602266179	-1.84391171784608	0.0659595137224827	0.662967136583067	Exon	Caudate
e546852	ENSG00000119326.14	ENSG00000119326	CTNNAL1	-0.137608053891527	-2.8019236043278	-1.84390702871824	0.0659601988548066	0.662967136583067	Exon	Caudate
e832004	ENSG00000028528.14	ENSG00000028528	SNX1	0.0612393863802359	0.850862105416079	1.843883312387	0.0659636641576547	0.662971873620643	Exon	Caudate
e569451	ENSG00000181192.11	ENSG00000181192	DHTKD1	-0.0612008725931618	-0.17170623178625	-1.84387872866823	0.0659643339233718	0.662971873620643	Exon	Caudate
e114365	ENSG00000198399.14	ENSG00000198399	ITSN2	0.122752749825365	-3.03872004167765	1.84386131485261	0.0659668784537777	0.662974677369932	Exon	Caudate
e2299	ENSG00000224870.6	ENSG00000224870		0.102134616305658	-1.85969614523854	1.84385066759848	0.0659684342850258	0.662974677369932	Exon	Caudate
e83082	ENSG00000094975.13	ENSG00000094975	SUCO	-0.0547850485325638	-0.463489294209128	-1.84383233467563	0.0659711132566424	0.662974677369932	Exon	Caudate
e1053922	ENSG00000079462.7	ENSG00000079462	PAFAH1B3	0.0892563042241745	-1.1947985196437	1.84382667402391	0.0659719404601828	0.662974677369932	Exon	Caudate
e833349	ENSG00000138614.14	ENSG00000138614	VWA9	-0.0886355008741012	-2.15349790363893	-1.84379961888108	0.0659758942064842	0.662977181431917	Exon	Caudate
e1060009	ENSG00000105419.17	ENSG00000105419	MEIS3	-0.114663077456797	-1.23928893061772	-1.84379008381704	0.0659772876749383	0.662977181431917	Exon	Caudate
e104581	ENSG00000054267.20	ENSG00000054267	ARID4B	0.0438349257741868	0.986743989072297	1.84378420710197	0.0659781465189557	0.662977181431917	Exon	Caudate
e605841	ENSG00000224023.10	ENSG00000224023		0.144339147029589	-3.27722006679286	1.84377482799534	0.0659795172340777	0.662977181431917	Exon	Caudate
e875657	ENSG00000166501.12	ENSG00000166501	PRKCB	0.118840595829541	2.72501401097965	1.84372781070332	0.0659863889592737	0.662982146233679	Exon	Caudate
e925068	ENSG00000065559.14	ENSG00000065559	MAP2K4	0.0616490541249669	1.2943745352623	1.84371105842058	0.0659888375011724	0.662982146233679	Exon	Caudate
e391319	ENSG00000001167.14	ENSG00000001167	NFYA	0.0351184246617916	3.30768547192758	1.84370226540971	0.0659901227325498	0.662982146233679	Exon	Caudate
e986715	ENSG00000101605.12	ENSG00000101605	MYOM1	0.103464522217328	-1.36549821531201	1.84367073517689	0.0659947315226788	0.662982146233679	Exon	Caudate
e292594	ENSG00000156140.9	ENSG00000156140	ADAMTS3	0.121762488442854	-1.43405053306824	1.84366010533062	0.0659962853527184	0.662982146233679	Exon	Caudate
e1145894	ENSG00000102054.17	ENSG00000102054	RBBP7	0.0496637092823968	2.72682197728748	1.84364313889472	0.0659987655037597	0.662982146233679	Exon	Caudate
e977992	ENSG00000141524.15	ENSG00000141524	TMC6	0.144824414922721	-1.20861769430588	1.84364037093496	0.0659991701310157	0.662982146233679	Exon	Caudate
e956576	ENSG00000121067.17	ENSG00000121067	SPOP	0.0429706560794384	0.782034985536425	1.84362791361071	0.0660009911991226	0.662982146233679	Exon	Caudate
e175897	ENSG00000118997.13	ENSG00000118997	DNAH7	-0.133697406729038	-1.59790148603313	-1.84361989782197	0.0660021630054212	0.662982146233679	Exon	Caudate
e547100	ENSG00000243444.7	ENSG00000243444	PALM2	0.0739202430386848	-0.309458313404405	1.84361152673464	0.0660033867702244	0.662982146233679	Exon	Caudate
e340578	ENSG00000164199.15	ENSG00000164199	ADGRV1	-0.082291210140516	3.84487780584038	-1.84359413018458	0.0660059300226599	0.662982146233679	Exon	Caudate
e834261	ENSG00000188501.11	ENSG00000188501	LCTL	0.179258712563939	-3.66457693934659	1.8435684449375	0.0660096851721148	0.662982146233679	Exon	Caudate
e931841	ENSG00000189423.11	ENSG00000189423	USP32P3	0.118914895617965	-1.62071153503571	1.84352893373027	0.0660154620038514	0.662982146233679	Exon	Caudate
e930784	ENSG00000166484.19	ENSG00000166484	MAPK7	0.13106008899775	-1.68822429426312	1.84352254985511	0.0660163954130233	0.662982146233679	Exon	Caudate
e233801	ENSG00000241316.6	ENSG00000241316	SUCLG2-AS1	-0.0979190742025859	-0.778816971309179	-1.84351204557406	0.0660179313052086	0.662982146233679	Exon	Caudate
e946637	ENSG00000108771.12	ENSG00000108771	DHX58	-0.114812906857261	-2.08082345412263	-1.84350230864003	0.0660193550255113	0.662982146233679	Exon	Caudate
e293910	ENSG00000198301.11	ENSG00000198301	SDAD1	0.05590844496833	0.613920635148255	1.84345991452302	0.0660255541275538	0.662982146233679	Exon	Caudate
e1089510	ENSG00000025293.16	ENSG00000025293	PHF20	0.0481517730165249	0.30418054342998	1.84345018817425	0.0660269764359231	0.662982146233679	Exon	Caudate
e601343	ENSG00000148737.16	ENSG00000148737	TCF7L2	-0.109524868081412	-2.19111955915924	-1.84344706868626	0.0660274326118429	0.662982146233679	Exon	Caudate
e356880	ENSG00000131507.10	ENSG00000131507	NDFIP1	0.0526061294867827	3.33178186505604	1.84344558750684	0.0660276492118841	0.662982146233679	Exon	Caudate
e560115	ENSG00000160271.14	ENSG00000160271	RALGDS	0.0632247163268732	1.26903017300907	1.84344497044768	0.066027739447608	0.662982146233679	Exon	Caudate
e865439	ENSG00000103184.11	ENSG00000103184	SEC14L5	0.0806267302757082	0.848075249773966	1.84343990162639	0.0660284806911885	0.662982146233679	Exon	Caudate
e462606	ENSG00000135250.16	ENSG00000135250	SRPK2	0.0399221283000338	2.01358389602022	1.84342729005444	0.0660303249854742	0.662982146233679	Exon	Caudate
e98598	ENSG00000118873.15	ENSG00000118873	RAB3GAP2	0.062350717158265	-0.417547077955924	1.84341856478774	0.0660316009781992	0.662982146233679	Exon	Caudate
e76559	ENSG00000256029.5	ENSG00000256029		-0.385559503344903	-4.62379758157293	-1.84336795598514	0.0660390024681661	0.662982146233679	Exon	Caudate
e742990	ENSG00000182196.13	ENSG00000182196	ARL6IP4	0.12246187240392	-2.73385601323545	1.8433592045444	0.0660402824277719	0.662982146233679	Exon	Caudate
e1032944	ENSG00000074855.10	ENSG00000074855	ANO8	0.0786750111617198	-0.62010495535012	1.8433496383602	0.0660416815728011	0.662982146233679	Exon	Caudate
e80270	ENSG00000143198.12	ENSG00000143198	MGST3	0.0526553813979462	2.39293280312778	1.84334482083367	0.0660423861909627	0.662982146233679	Exon	Caudate
e904025	ENSG00000171724.2	ENSG00000171724	VAT1L	0.13336891534323	2.46672459598105	1.84334192340786	0.0660428099755032	0.662982146233679	Exon	Caudate
e1009000	ENSG00000115255.10	ENSG00000115255	REEP6	-0.0937185960894539	-1.16614132067093	-1.84332615856518	0.0660451158191295	0.662982146233679	Exon	Caudate
e890432	ENSG00000205336.11	ENSG00000205336	ADGRG1	-0.0970124741925673	0.282361823060505	-1.84330557125795	0.0660481271204722	0.662982146233679	Exon	Caudate
e260404	ENSG00000270141.3	ENSG00000270141	TERC	0.0931911996502794	1.49943947307674	1.84329698026222	0.0660493837572988	0.662982146233679	Exon	Caudate
e15571	ENSG00000142798.17	ENSG00000142798	HSPG2	-0.14346547558512	-2.70337715948139	-1.8432943349061	0.0660497707073368	0.662982146233679	Exon	Caudate
e1176940	ENSG00000196976.7	ENSG00000196976	LAGE3	0.0777069563839048	0.511417165751089	1.84327938329811	0.0660519577922847	0.662982146233679	Exon	Caudate
e303762	ENSG00000138802.11	ENSG00000138802	SEC24B	0.051338241581833	0.0293476129760021	1.84327737521114	0.0660522515349391	0.662982146233679	Exon	Caudate
e703190	ENSG00000139644.12	ENSG00000139644	TMBIM6	-0.0482737316663166	3.11599743161859	-1.84327332648263	0.0660528437856102	0.662982146233679	Exon	Caudate
e1070311	ENSG00000213777.5	ENSG00000213777		0.185979792365363	-3.5360308674941	1.84325556316278	0.0660554422676461	0.662982146233679	Exon	Caudate
e509478	ENSG00000132554.19	ENSG00000132554	RGS22	-0.214648634668779	-2.65476405133259	-1.84325023136179	0.0660562222390875	0.662982146233679	Exon	Caudate
e213576	ENSG00000114745.13	ENSG00000114745	GORASP1	0.0607683571562968	-0.0545016680434209	1.84322864227816	0.0660593805122348	0.662982146233679	Exon	Caudate
e134649	ENSG00000116127.17	ENSG00000116127	ALMS1	-0.073828264650023	-1.16219757205045	-1.84320768061991	0.0660624471186645	0.662982146233679	Exon	Caudate
e892283	ENSG00000125107.17	ENSG00000125107	CNOT1	-0.0534763555277491	-0.0194979392910867	-1.84320724229323	0.0660625112453553	0.662982146233679	Exon	Caudate
e81663	ENSG00000198734.10	ENSG00000198734	F5	0.277113830215216	-4.10558418463845	1.84318958673228	0.0660650942764639	0.662982146233679	Exon	Caudate
e817109	ENSG00000104142.10	ENSG00000104142	VPS18	0.0540870768481285	0.310450840966593	1.84318471166619	0.0660658075195764	0.662982146233679	Exon	Caudate
e987259	ENSG00000082397.17	ENSG00000082397	EPB41L3	0.121426502553342	-1.07646814936708	1.84317811193157	0.0660667730992518	0.662982146233679	Exon	Caudate
e954285	ENSG00000141279.15	ENSG00000141279	NPEPPS	0.0417179205929609	2.17697234089134	1.84316960595983	0.0660680175897555	0.662982146233679	Exon	Caudate
e705031	ENSG00000183283.15	ENSG00000183283	DAZAP2	-0.0493201178279903	2.07417147215323	-1.84316615708334	0.066068522193013	0.662982146233679	Exon	Caudate
e311145	ENSG00000198589.10	ENSG00000198589	LRBA	0.0580316647472221	-0.0210567494926823	1.84315653079273	0.066069930627261	0.662982146233679	Exon	Caudate
e701920	ENSG00000167548.14	ENSG00000167548	KMT2D	0.0740501361661997	-0.130575010278482	1.843137162267	0.0660727645349988	0.662982146233679	Exon	Caudate
e295169	ENSG00000163291.14	ENSG00000163291	PAQR3	-0.0549498579642952	0.397723980404139	-1.84312477141502	0.0660745775564564	0.662982146233679	Exon	Caudate
e1058958	ENSG00000160014.16	ENSG00000160014	CALM3	0.0948311390197212	4.8798120661753	1.84312197254372	0.0660749870911936	0.662982146233679	Exon	Caudate
e1145891	ENSG00000102054.17	ENSG00000102054	RBBP7	0.049662278906551	2.72689546463251	1.84311918226252	0.0660753953711075	0.662982146233679	Exon	Caudate
e767571	ENSG00000165795.22	ENSG00000165795	NDRG2	-0.069419450454132	2.06695771734149	-1.84311022975456	0.0660767053353073	0.662982146233679	Exon	Caudate
e890692	ENSG00000205336.11	ENSG00000205336	ADGRG1	-0.0946178618060821	1.06485802641925	-1.84307895342415	0.0660812819727123	0.662982146233679	Exon	Caudate
e859178	ENSG00000103197.16	ENSG00000103197	TSC2	-0.133292554539302	-3.40162262549904	-1.84307843564597	0.0660813577409365	0.662982146233679	Exon	Caudate
e152882	ENSG00000237574.1	ENSG00000237574		0.176911619778237	-3.63165967941648	1.84306816262467	0.0660828610415712	0.662982146233679	Exon	Caudate
e241116	ENSG00000114573.9	ENSG00000114573	ATP6V1A	0.0651209814386151	2.10596079970636	1.84306292107466	0.0660836280737011	0.662982146233679	Exon	Caudate
e918946	ENSG00000072778.19	ENSG00000072778	ACADVL	-0.0574323805483887	0.890436772385196	-1.84304755301496	0.0660858770302249	0.662982146233679	Exon	Caudate
e951347	ENSG00000186566.12	ENSG00000186566	GPATCH8	-0.0598234279292238	-0.487374879331895	-1.84304492044013	0.0660862622866647	0.662982146233679	Exon	Caudate
e98323	ENSG00000196660.10	ENSG00000196660	SLC30A10	-0.100424720666028	-1.41269942759268	-1.84302126471303	0.0660897241979826	0.662986570566705	Exon	Caudate
e61435	ENSG00000131788.15	ENSG00000131788	PIAS3	-0.079757657684715	-1.2759019915011	-1.84301666162075	0.0660903978576678	0.662986570566705	Exon	Caudate
e942827	ENSG00000108306.11	ENSG00000108306	FBXL20	0.0578986018696997	0.0441074432322604	1.842988400552	0.066094533971956	0.662986570566705	Exon	Caudate
e599526	ENSG00000197748.12	ENSG00000197748	CFAP43	-0.1685314729092	-0.731447199763084	-1.84298722295719	0.0660947063220554	0.662986570566705	Exon	Caudate
e662676	ENSG00000137672.12	ENSG00000137672	TRPC6	0.230533677336579	-3.76460204042453	1.84296998470703	0.0660972293157305	0.662986570566705	Exon	Caudate
e57234	ENSG00000155366.16	ENSG00000155366	RHOC	-0.0741246014401386	1.67251844036321	-1.84296680397491	0.0660976948570137	0.662986570566705	Exon	Caudate
e586920	ENSG00000107758.15	ENSG00000107758	PPP3CB	0.073449452218696	1.99293296640814	1.84287782468295	0.0661107192264259	0.663060225280422	Exon	Caudate
e435826	ENSG00000122557.9	ENSG00000122557	HERPUD2	-0.0545342720853991	1.19468261819106	-1.8428529683614	0.0661143579569458	0.663060225280422	Exon	Caudate
e524060	ENSG00000172785.18	ENSG00000172785	CBWD1	0.198540751175425	-2.79164893046915	1.84284613163642	0.066115358817908	0.663060225280422	Exon	Caudate
e351434	ENSG00000132570.14	ENSG00000132570	PCBD2	-0.0943932077598695	-2.03963851476885	-1.84284190688675	0.0661159773055402	0.663060225280422	Exon	Caudate
e1073857	ENSG00000133265.10	ENSG00000133265	HSPBP1	0.0918343845582791	-0.195836887057481	1.84284078676407	0.0661161412881354	0.663060225280422	Exon	Caudate
e1145229	ENSG00000130150.11	ENSG00000130150	MOSPD2	0.109663788889036	-0.343400676292907	1.84282312468469	0.0661187270079721	0.663060225280422	Exon	Caudate
e753547	ENSG00000133103.16	ENSG00000133103	COG6	0.0484810869155434	0.262254993545106	1.84279258194858	0.0661231986470867	0.663060225280422	Exon	Caudate
e1101698	ENSG00000258366.7	ENSG00000258366	RTEL1	-0.113149021708813	-2.09481869965414	-1.84278388745232	0.0661244716190427	0.663060225280422	Exon	Caudate
e31960	ENSG00000117408.10	ENSG00000117408	IPO13	0.0516615570283593	2.02843058140091	1.84278383111586	0.0661244798674001	0.663060225280422	Exon	Caudate
e1163188	ENSG00000184867.13	ENSG00000184867	ARMCX2	0.0748993332300127	0.966954249907596	1.84276996748829	0.0661265097004079	0.663060225280422	Exon	Caudate
e531934	ENSG00000122733.12	ENSG00000122733	PHF24	0.108257370284522	0.209418369923313	1.8427586288759	0.0661281698734594	0.663060225280422	Exon	Caudate
e1022126	ENSG00000129353.14	ENSG00000129353	SLC44A2	-0.0704871533064861	0.67284026349617	-1.84275508243723	0.0661286891417747	0.663060225280422	Exon	Caudate
e297106	ENSG00000163625.15	ENSG00000163625	WDFY3	0.0426929122871078	1.79876384172478	1.84275394506333	0.0661288556763797	0.663060225280422	Exon	Caudate
e822676	ENSG00000185880.12	ENSG00000185880	TRIM69	0.118427167045191	-2.29021556794204	1.84272760229391	0.0661327128891151	0.663080529811913	Exon	Caudate
e1134686	ENSG00000100216.5	ENSG00000100216	TOMM22	0.0571772346139812	1.02571050534292	1.84271032659556	0.0661352425663968	0.663087523035155	Exon	Caudate
e967365	ENSG00000108654.12	ENSG00000108654	DDX5	-0.153954573462794	-3.49481780320743	-1.84262781946181	0.0661473251745346	0.663146582798446	Exon	Caudate
e393681	ENSG00000137221.14	ENSG00000137221	TJAP1	0.088529847111975	2.47012194543838	1.84262410839492	0.0661478686779268	0.663146582798446	Exon	Caudate
e1033878	ENSG00000130475.14	ENSG00000130475	FCHO1	0.0947952440601131	-0.721120322629029	1.84261451033464	0.0661492743766258	0.663146582798446	Exon	Caudate
e1034373	ENSG00000105640.12	ENSG00000105640	RPL18A	-0.0770210745203823	1.60803205636967	-1.84260482573385	0.0661506927747909	0.663146582798446	Exon	Caudate
e990349	ENSG00000101639.18	ENSG00000101639	CEP192	0.0788986279031133	-1.3948568411061	1.84259994447734	0.0661514076888868	0.663146582798446	Exon	Caudate
e603348	ENSG00000151923.17	ENSG00000151923	TIAL1	0.0575222773907249	0.0841308246420797	1.84258189973116	0.0661540505973654	0.663146582798446	Exon	Caudate
e810396	ENSG00000186297.11	ENSG00000186297	GABRA5	-0.118262706704113	0.260029099977053	-1.84256238528215	0.0661569088629222	0.663146582798446	Exon	Caudate
e928114	ENSG00000072310.16	ENSG00000072310	SREBF1	-0.119802690252213	0.24197175403629	-1.84255689888461	0.0661577124695269	0.663146582798446	Exon	Caudate
e711624	ENSG00000065361.14	ENSG00000065361	ERBB3	0.12010999393283	1.46955500876327	1.84254441920421	0.0661595404301321	0.663146582798446	Exon	Caudate
e750502	ENSG00000102755.10	ENSG00000102755	FLT1	-0.129707226173263	-0.391867658095188	-1.84253670459562	0.0661606704479588	0.663146582798446	Exon	Caudate
e378138	ENSG00000112763.15	ENSG00000112763	BTN2A1	-0.0676635959971381	-0.714554578473268	-1.84252871130728	0.0661618413029856	0.663146582798446	Exon	Caudate
e831535	ENSG00000140455.16	ENSG00000140455	USP3	-0.072762773298204	-1.06958845272602	-1.84249311093773	0.0661670562450265	0.663146582798446	Exon	Caudate
e366790	ENSG00000182230.11	ENSG00000182230	FAM153B	0.148730391853291	-1.53439544513297	1.84247688194991	0.0661694336711119	0.663146582798446	Exon	Caudate
e781457	ENSG00000139921.12	ENSG00000139921	TMX1	-0.0790444370362783	-0.647715512999852	-1.8424546300132	0.0661726935292938	0.663146582798446	Exon	Caudate
e589843	ENSG00000242600.7	ENSG00000242600	MBL1P	-0.127832766141538	-2.62764761623404	-1.84244941310425	0.0661734578138275	0.663146582798446	Exon	Caudate
e234248	ENSG00000114541.14	ENSG00000114541	FRMD4B	0.118823528741365	-0.432260748277565	1.84243451529453	0.0661756404041964	0.663146582798446	Exon	Caudate
e475418	ENSG00000106144.19	ENSG00000106144	CASP2	-0.0731141472631996	-1.21997511983054	-1.84242321125778	0.0661772965317797	0.663146582798446	Exon	Caudate
e626932	ENSG00000110436.11	ENSG00000110436	SLC1A2	-0.100838849472716	6.62817062952659	-1.84241948768562	0.0661778420710029	0.663146582798446	Exon	Caudate
e486709	ENSG00000156011.16	ENSG00000156011	PSD3	0.115567465920427	2.00832262685237	1.84241512210636	0.0661784816751909	0.663146582798446	Exon	Caudate
e99036	ENSG00000154305.16	ENSG00000154305	MIA3	0.0582857170715279	0.0056527266640545	1.84239805767666	0.0661809818462382	0.663146582798446	Exon	Caudate
e960713	ENSG00000108924.13	ENSG00000108924	HLF	0.0849293548026024	2.65051673700846	1.84239761583479	0.0661810465831187	0.663146582798446	Exon	Caudate
e659863	ENSG00000151376.16	ENSG00000151376	ME3	0.0970045460727187	0.583156181378024	1.84239403153945	0.0661815717414897	0.663146582798446	Exon	Caudate
e251927	ENSG00000114098.17	ENSG00000114098	ARMC8	-0.0661853887004551	-1.00620325437176	-1.8423620141567	0.0661862629689239	0.663146582798446	Exon	Caudate
e775281	ENSG00000139910.19	ENSG00000139910	NOVA1	0.0538937059906789	3.51676502791558	1.8423454671202	0.0661886875694519	0.663146582798446	Exon	Caudate
e372156	ENSG00000204628.11	ENSG00000204628	RACK1	-0.0490246717446448	2.64417519254243	-1.84234151080487	0.0661892672904373	0.663146582798446	Exon	Caudate
e1057657	ENSG00000125746.15	ENSG00000125746	EML2	0.0792789065431617	0.61031644496498	1.842338020917	0.0661897786690459	0.663146582798446	Exon	Caudate
e844157	ENSG00000169330.8	ENSG00000169330	KIAA1024	0.0742973722318842	-0.428266768063376	1.84232527494793	0.0661916463831529	0.663146582798446	Exon	Caudate
e387126	ENSG00000204220.10	ENSG00000204220	PFDN6	0.0583256757905355	1.40880038715687	1.8423198633671	0.0661924393753397	0.663146582798446	Exon	Caudate
e1129032	ENSG00000253352.8	ENSG00000253352	TUG1	-0.0483544131829389	2.33205166553819	-1.8422985022331	0.0661955696302666	0.663156283228596	Exon	Caudate
e1135400	ENSG00000187051.8	ENSG00000187051	RPS19BP1	-0.10365842996527	-1.48952177106654	-1.84227512499912	0.0661989954642638	0.663156283228596	Exon	Caudate
e1135411	ENSG00000187051.8	ENSG00000187051	RPS19BP1	-0.10365842996527	-1.48952177106654	-1.84227512499912	0.0661989954642638	0.663156283228596	Exon	Caudate
e140929	ENSG00000174501.14	ENSG00000174501	ANKRD36C	0.0754410532090182	-1.00385938268201	1.84226244462527	0.0662008537803472	0.663156283228596	Exon	Caudate
e733632	ENSG00000139438.5	ENSG00000139438	FAM222A	0.1070404184684	-0.8699003391065	1.8422469777991	0.0662031205110294	0.663156283228596	Exon	Caudate
e626890	ENSG00000110436.11	ENSG00000110436	SLC1A2	-0.100882789591754	6.61724936827423	-1.84220134693548	0.0662098082867266	0.663156283228596	Exon	Caudate
e804499	ENSG00000198752.10	ENSG00000198752	CDC42BPB	-0.0371580171112825	1.11635509993839	-1.84220071296474	0.0662099012070306	0.663156283228596	Exon	Caudate
e1001911	ENSG00000049759.17	ENSG00000049759	NEDD4L	0.0905529598723052	0.623837788452049	1.84219187044277	0.0662111972557259	0.663156283228596	Exon	Caudate
e165028	ENSG00000081479.12	ENSG00000081479	LRP2	-0.224442332684276	-2.18956350716335	-1.84219127413506	0.066211284657319	0.663156283228596	Exon	Caudate
e311021	ENSG00000170390.15	ENSG00000170390	DCLK2	0.0560433761022578	1.02415663785604	1.84218086373172	0.0662128105389917	0.663156283228596	Exon	Caudate
e618341	ENSG00000133789.14	ENSG00000133789	SWAP70	-0.0919741432042296	-0.255003305382253	-1.84213060939089	0.066220176866101	0.663156283228596	Exon	Caudate
e46807	ENSG00000137941.16	ENSG00000137941	TTLL7	0.0763221302681925	2.16283683642166	1.84210286756472	0.0662242435786313	0.663156283228596	Exon	Caudate
e602624	ENSG00000165868.13	ENSG00000165868	HSPA12A	0.0671614201117932	5.49238933903546	1.84209462265664	0.0662254522508871	0.663156283228596	Exon	Caudate
e341543	ENSG00000164292.12	ENSG00000164292	RHOBTB3	-0.0620259337986465	2.03972559579346	-1.84208818724579	0.066226395670387	0.663156283228596	Exon	Caudate
e1154150	ENSG00000102007.10	ENSG00000102007	PLP2	-0.166652417705193	-1.49861153420716	-1.84208171226791	0.0662273449015612	0.663156283228596	Exon	Caudate
e992332	ENSG00000154065.16	ENSG00000154065	ANKRD29	-0.103658761777811	-2.46031929411197	-1.84207254338143	0.0662286890787422	0.663156283228596	Exon	Caudate
e783571	ENSG00000070269.13	ENSG00000070269	TMEM260	0.0553289968618342	0.130930913994835	1.8420271226942	0.0662353481755083	0.663156283228596	Exon	Caudate
e218277	ENSG00000214773.1	ENSG00000214773		-0.122189056304334	-2.94357909904156	-1.84200845003614	0.0662380859221121	0.663156283228596	Exon	Caudate
e1005694	ENSG00000141759.14	ENSG00000141759	TXNL4A	0.0479848110393141	2.86977947117522	1.84199141157678	0.0662405841475372	0.663156283228596	Exon	Caudate
e904178	ENSG00000277954.1	ENSG00000277954		0.115628768253322	0.505589872245992	1.84198823954234	0.0662410492484897	0.663156283228596	Exon	Caudate
e473920	ENSG00000090266.12	ENSG00000090266	NDUFB2	0.0648845974714256	3.3679474467584	1.84198564793967	0.0662414292453831	0.663156283228596	Exon	Caudate
e610065	ENSG00000177156.10	ENSG00000177156	TALDO1	0.0618063031566795	1.85424111012606	1.84195154042954	0.066246430468531	0.663156283228596	Exon	Caudate
e1040899	ENSG00000153896.17	ENSG00000153896	ZNF599	0.115718767279083	-2.5183586651026	1.84193098087743	0.0662494452899813	0.663156283228596	Exon	Caudate
e132253	ENSG00000179818.13	ENSG00000179818	PCBP1-AS1	0.0521025440033864	0.0023224285432724	1.84189386391793	0.0662548883518165	0.663156283228596	Exon	Caudate
e1001118	ENSG00000091157.13	ENSG00000091157	WDR7	0.0500803717631719	0.917290449326516	1.84189108162431	0.0662552963795616	0.663156283228596	Exon	Caudate
e375230	ENSG00000112137.17	ENSG00000112137	PHACTR1	0.111090993909926	3.65175572057681	1.84188547502628	0.0662561186023133	0.663156283228596	Exon	Caudate
e352176	ENSG00000250159.6	ENSG00000250159		0.0704599370312437	0.261269640433288	1.84187513830748	0.0662576345321811	0.663156283228596	Exon	Caudate
e91338	ENSG00000077157.21	ENSG00000077157	PPP1R12B	0.0578942618294455	0.701513964270466	1.84186756873641	0.0662587446646297	0.663156283228596	Exon	Caudate
e538675	ENSG00000135002.11	ENSG00000135002	RFK	0.0910303689442224	1.89570243018164	1.84186441027032	0.0662592078811172	0.663156283228596	Exon	Caudate
e154072	ENSG00000173272.14	ENSG00000173272	MZT2A	-0.121253487544104	-0.930425759960477	-1.84186357726908	0.0662593300484299	0.663156283228596	Exon	Caudate
e518328	ENSG00000169398.19	ENSG00000169398	PTK2	0.0597324838490355	2.32077185060433	1.84186255567224	0.0662594798752821	0.663156283228596	Exon	Caudate
e918790	ENSG00000072778.19	ENSG00000072778	ACADVL	-0.0645910926992797	2.13992720105712	-1.84186216157851	0.0662595376729348	0.663156283228596	Exon	Caudate
e1136586	ENSG00000100401.19	ENSG00000100401	RANGAP1	0.0656411958325347	1.97807245649318	1.84184084272967	0.0662626643502175	0.663156283228596	Exon	Caudate
e440355	ENSG00000136273.11	ENSG00000136273	HUS1	0.0647928733889831	-0.582170156674802	1.84183531957833	0.066263474409721	0.663156283228596	Exon	Caudate
e958161	ENSG00000006282.20	ENSG00000006282	SPATA20	-0.178115313458144	-3.37043745691429	-1.84182840073502	0.0662644891815879	0.663156283228596	Exon	Caudate
e958169	ENSG00000006282.20	ENSG00000006282	SPATA20	-0.178115313458144	-3.37043745691429	-1.84182840073502	0.0662644891815879	0.663156283228596	Exon	Caudate
e850192	ENSG00000196547.14	ENSG00000196547	MAN2A2	0.0599207671211722	1.91609411731222	1.84182650802961	0.0662647667828587	0.663156283228596	Exon	Caudate
e645683	ENSG00000175467.14	ENSG00000175467	SART1	0.0480400885096024	0.158698449566201	1.84181773192311	0.0662660539784729	0.663156283228596	Exon	Caudate
e850174	ENSG00000196547.14	ENSG00000196547	MAN2A2	-0.131742705111837	-2.40198687736708	-1.84179810660399	0.0662689325079662	0.663156283228596	Exon	Caudate
e969839	ENSG00000154262.12	ENSG00000154262	ABCA6	-0.179525775625294	-2.5748025660157	-1.84177573652183	0.0662722137497138	0.663156283228596	Exon	Caudate
e875640	ENSG00000166501.12	ENSG00000166501	PRKCB	0.118676174221119	2.72566086328827	1.84177107450593	0.0662728975907273	0.663156283228596	Exon	Caudate
e573501	ENSG00000148459.15	ENSG00000148459	PDSS1	0.110515097830416	-2.52684569095234	1.84175734614381	0.0662749113494297	0.663156283228596	Exon	Caudate
e249615	ENSG00000138246.15	ENSG00000138246	DNAJC13	0.0521401694868277	0.147176619201438	1.84175287282521	0.0662755675336311	0.663156283228596	Exon	Caudate
e1136216	ENSG00000100372.14	ENSG00000100372	SLC25A17	0.0740278992459168	-1.18757329226064	1.84173728022174	0.0662778548305735	0.663156283228596	Exon	Caudate
e785257	ENSG00000126773.12	ENSG00000126773	PCNX4	-0.0521768941372816	1.44833162874586	-1.8417361382976	0.0662780223433049	0.663156283228596	Exon	Caudate
e719537	ENSG00000111581.9	ENSG00000111581	NUP107	-0.0667533528311972	-0.625476822348929	-1.84173245636083	0.0662785624615018	0.663156283228596	Exon	Caudate
e627356	ENSG00000148948.7	ENSG00000148948	LRRC4C	0.118292829707539	-1.92797095375634	1.84172585972795	0.0662795301573651	0.663156283228596	Exon	Caudate
e650068	ENSG00000110075.14	ENSG00000110075	PPP6R3	-0.076151825966787	-1.28804005355543	-1.84170237162084	0.0662829758500908	0.663172424554318	Exon	Caudate
e693048	ENSG00000205707.10	ENSG00000205707	LYRM5	0.133205151648582	-2.71734612832028	1.84165123180957	0.0662904785454189	0.66320048608781	Exon	Caudate
e313050	ENSG00000061918.12	ENSG00000061918	GUCY1B3	0.104312116939311	2.20709873004122	1.84164702029656	0.066291096445621	0.66320048608781	Exon	Caudate
e621902	ENSG00000129159.6	ENSG00000129159	KCNC1	0.117285676951634	0.642487432283332	1.84163618087698	0.0662926867937392	0.66320048608781	Exon	Caudate
e554050	ENSG00000095370.19	ENSG00000095370	SH2D3C	-0.160445609466235	-3.55397068689046	-1.84161312321632	0.0662960698941526	0.66320048608781	Exon	Caudate
e353957	ENSG00000015479.17	ENSG00000015479	MATR3	0.0319399605126934	4.45632790381873	1.8416037553397	0.0662974444224803	0.66320048608781	Exon	Caudate
e1139138	ENSG00000093000.18	ENSG00000093000	NUP50	0.0669500207999385	0.19286079673187	1.84159982514252	0.0662980210988525	0.66320048608781	Exon	Caudate
e530338	ENSG00000137074.18	ENSG00000137074	APTX	-0.134770986686343	-3.47935125737283	-1.84159582414656	0.0662986081677638	0.66320048608781	Exon	Caudate
e451372	ENSG00000008277.14	ENSG00000008277	ADAM22	0.138721460666715	-1.96443704992397	1.8415678314874	0.0663027156703175	0.663223242678209	Exon	Caudate
e65058	ENSG00000117360.12	ENSG00000117360	PRPF3	-0.0468656729349768	0.538808758235904	-1.84155463920382	0.0663046515128745	0.663224275588565	Exon	Caudate
e649665	ENSG00000110721.11	ENSG00000110721	CHKA	-0.0456856314170191	1.79894897961963	-1.84154035922586	0.0663067470169525	0.663226905440944	Exon	Caudate
e533691	ENSG00000137075.17	ENSG00000137075	RNF38	-0.0588054043101174	-0.284132378755031	-1.84150196672416	0.066312381165841	0.663253158133349	Exon	Caudate
e949368	ENSG00000267002.2	ENSG00000267002		-0.0719902055056655	-1.05621473290476	-1.84148491642019	0.0663148834467806	0.663253158133349	Exon	Caudate
e306834	ENSG00000138688.15	ENSG00000138688	KIAA1109	0.0448115432058046	1.48633957874074	1.84147174009058	0.0663168172416568	0.663253158133349	Exon	Caudate
e930539	ENSG00000072134.15	ENSG00000072134	EPN2	0.0907370118819047	-0.592151937789284	1.84147108529966	0.0663169133418152	0.663253158133349	Exon	Caudate
e602276	ENSG00000107518.16	ENSG00000107518	ATRNL1	0.068182603333515	1.21533251647899	1.84145723834571	0.0663189456120793	0.663253158133349	Exon	Caudate
e850375	ENSG00000166965.12	ENSG00000166965	RCCD1	0.107673058034721	-2.1914137179484	1.8414175862169	0.0663247655048766	0.663253158133349	Exon	Caudate
e381956	ENSG00000198563.13	ENSG00000198563	DDX39B	-0.035633569749403	1.70055066526541	-1.84141609270422	0.0663249847216307	0.663253158133349	Exon	Caudate
e192110	ENSG00000156973.13	ENSG00000156973	PDE6D	0.0413259281335695	1.96177947205819	1.84140934870716	0.0663259746082972	0.663253158133349	Exon	Caudate
e438538	ENSG00000058404.19	ENSG00000058404	CAMK2B	0.111164208357565	2.4841223515981	1.84136356131356	0.0663326956238608	0.663253158133349	Exon	Caudate
e428586	ENSG00000219545.10	ENSG00000219545	UMAD1	0.0665710229087976	-0.693607965044028	1.84133668261254	0.0663366413426753	0.663253158133349	Exon	Caudate
e764342	ENSG00000102606.17	ENSG00000102606	ARHGEF7	0.0592867000604756	1.29881599710437	1.84132930573115	0.0663377242823613	0.663253158133349	Exon	Caudate
e623798	ENSG00000165973.18	ENSG00000165973	NELL1	0.147552363857433	-3.04539855199314	1.84132719624179	0.0663380339619478	0.663253158133349	Exon	Caudate
e775286	ENSG00000139910.19	ENSG00000139910	NOVA1	0.0538615370369626	3.51650635750756	1.84132158196168	0.0663388581615214	0.663253158133349	Exon	Caudate
e1040827	ENSG00000089335.20	ENSG00000089335	ZNF302	0.041868938895144	3.88647295947784	1.84129869832983	0.0663422176610579	0.663253158133349	Exon	Caudate
e1113834	ENSG00000241945.7	ENSG00000241945	PWP2	0.37556106242063	-4.16170124728667	1.84128952687973	0.0663435641425213	0.663253158133349	Exon	Caudate
e341856	ENSG00000153113.23	ENSG00000153113	CAST	-0.0887171505658965	-0.559529132218841	-1.84128597471898	0.0663440856493971	0.663253158133349	Exon	Caudate
e799920	ENSG00000133958.13	ENSG00000133958	UNC79	0.0903641086220625	-0.424493141813636	1.84127956520013	0.0663450266649803	0.663253158133349	Exon	Caudate
e409873	ENSG00000111879.18	ENSG00000111879	FAM184A	-0.0549670737414898	1.95443035252226	-1.84127954100882	0.0663450302166561	0.663253158133349	Exon	Caudate
e92701	ENSG00000133056.13	ENSG00000133056	PIK3C2B	0.0902376799504197	-0.520354455362624	1.84127017055182	0.0663464059632572	0.663253158133349	Exon	Caudate
e1031202	ENSG00000072958.8	ENSG00000072958	AP1M1	-0.0468259821127758	1.42750387085322	-1.8412699981148	0.0663464312802414	0.663253158133349	Exon	Caudate
e554685	ENSG00000167106.11	ENSG00000167106	FAM102A	0.0481173617475493	5.53166891408805	1.84126028367897	0.0663478575542933	0.663253158133349	Exon	Caudate
e981540	ENSG00000262223.6	ENSG00000262223		0.128589886916061	0.265107315018703	1.84123630997046	0.0663513774841137	0.663270024614494	Exon	Caudate
e850870	ENSG00000272888.5	ENSG00000272888	LINC01578	-0.0900360777239122	-0.924117258247965	-1.84120238554465	0.0663563586877576	0.663290257999082	Exon	Caudate
e846608	ENSG00000197696.9	ENSG00000197696	NMB	0.170442155115741	-0.824186344429709	1.8411975611176	0.0663570670949021	0.663290257999082	Exon	Caudate
e525564	ENSG00000080298.15	ENSG00000080298	RFX3	-0.0582264748240455	0.488994373266489	-1.84116569462493	0.0663617464503402	0.663295183677979	Exon	Caudate
e312462	ENSG00000171566.11	ENSG00000171566	PLRG1	-0.0433499677306484	0.819278768293057	-1.8411541497948	0.0663634417893907	0.663295183677979	Exon	Caudate
e779725	ENSG00000187790.10	ENSG00000187790	FANCM	0.120997939014097	-2.58675712012125	1.84113947853143	0.0663655962916251	0.663295183677979	Exon	Caudate
e864335	ENSG00000103415.11	ENSG00000103415	HMOX2	0.0643058137071107	2.18462692337781	1.84111854471842	0.0663686705610374	0.663295183677979	Exon	Caudate
e1043805	ENSG00000105290.11	ENSG00000105290	APLP1	0.0752570873651873	3.91812662864536	1.84110146116774	0.0663711794811328	0.663295183677979	Exon	Caudate
e972712	ENSG00000125447.16	ENSG00000125447	GGA3	0.0692299200984641	-0.763583699439205	1.84108755006127	0.0663732225484657	0.663295183677979	Exon	Caudate
e905611	ENSG00000103160.11	ENSG00000103160	HSDL1	0.0753937881791464	0.343486043796343	1.84107457958319	0.0663751275164021	0.663295183677979	Exon	Caudate
e474191	ENSG00000257093.6	ENSG00000257093	KIAA1147	0.0440959354803111	1.45429152496401	1.84107081993447	0.0663756797026709	0.663295183677979	Exon	Caudate
e63763	ENSG00000178104.19	ENSG00000178104	PDE4DIP	0.050141928508016	1.10853628283203	1.84106716817074	0.0663762160473165	0.663295183677979	Exon	Caudate
e826125	ENSG00000104093.13	ENSG00000104093	DMXL2	0.0682034876486809	2.92010579774233	1.8410504766657	0.066378667620488	0.663295183677979	Exon	Caudate
e331822	ENSG00000086200.16	ENSG00000086200	IPO11	-0.0612653489460827	-0.251821141108497	-1.84102895999988	0.0663818280020404	0.663295183677979	Exon	Caudate
e648550	ENSG00000175634.14	ENSG00000175634	RPS6KB2	-0.0857985610612602	-1.41208089995222	-1.84102567760166	0.0663823101337157	0.663295183677979	Exon	Caudate
e875976	ENSG00000158865.12	ENSG00000158865	SLC5A11	0.212933218723518	-0.95460349223028	1.84102045120278	0.0663830778138975	0.663295183677979	Exon	Caudate
e336741	ENSG00000152359.14	ENSG00000152359	POC5	-0.0697882438287562	-1.01120488884002	-1.84100046368651	0.0663860137501804	0.663295183677979	Exon	Caudate
e859104	ENSG00000103197.16	ENSG00000103197	TSC2	0.0488145750109641	0.815989784921499	1.84099705108606	0.0663865150326736	0.663295183677979	Exon	Caudate
e78126	ENSG00000158793.13	ENSG00000158793	NIT1	0.0535961170828537	-0.257913444016509	1.84099453709569	0.0663868843188547	0.663295183677979	Exon	Caudate
e387305	ENSG00000231925.11	ENSG00000231925	TAPBP	0.0574488683386584	1.55654168773515	1.84096539518955	0.0663911651685602	0.663319642565721	Exon	Caudate
e347810	ENSG00000164902.13	ENSG00000164902	PHAX	0.0984681147993716	-0.541392261514341	1.84094540429354	0.0663941018971206	0.66332842815259	Exon	Caudate
e711570	ENSG00000065361.14	ENSG00000065361	ERBB3	0.125896316030298	0.205711867329194	1.84093445621799	0.0663957102510523	0.66332842815259	Exon	Caudate
e501105	ENSG00000205268.10	ENSG00000205268	PDE7A	0.0825092163171119	-1.71916591125009	1.8408962387451	0.0664013249353185	0.663338286417517	Exon	Caudate
e225316	ENSG00000088538.12	ENSG00000088538	DOCK3	0.0756989822089177	0.735560310791109	1.84087867546988	0.0664039053591358	0.663338286417517	Exon	Caudate
e1099700	ENSG00000179242.15	ENSG00000179242	CDH4	-0.0931905730804012	-0.91509187061289	-1.84084783952115	0.0664084360254642	0.663338286417517	Exon	Caudate
e271415	ENSG00000242086.8	ENSG00000242086	LINC00969	-0.134669059413438	-0.921918786238917	-1.84083287807244	0.0664106343742958	0.663338286417517	Exon	Caudate
e504132	ENSG00000164683.16	ENSG00000164683	HEY1	0.0645137728180614	0.355569995028732	1.84081817372335	0.0664127950050288	0.663338286417517	Exon	Caudate
e310522	ENSG00000120519.14	ENSG00000120519	SLC10A7	-0.113423281968001	-2.55565728185391	-1.84077104685069	0.0664197201350246	0.663338286417517	Exon	Caudate
e32432	ENSG00000178028.13	ENSG00000178028	DMAP1	0.0500938663822101	0.038012861267153	1.84076521894878	0.066420576566422	0.663338286417517	Exon	Caudate
e656721	ENSG00000149260.15	ENSG00000149260	CAPN5	-0.0934221503263374	-1.60781965043647	-1.84072971844711	0.0664257936915847	0.663338286417517	Exon	Caudate
e370848	ENSG00000161013.16	ENSG00000161013	MGAT4B	-0.0536314624645523	0.0510277853464051	-1.84071951779586	0.0664272928337553	0.663338286417517	Exon	Caudate
e969498	ENSG00000141338.13	ENSG00000141338	ABCA8	0.137659634133328	1.00250844525627	1.84070636444821	0.0664292259612501	0.663338286417517	Exon	Caudate
e657449	ENSG00000149262.16	ENSG00000149262	INTS4	-0.0763235513217572	-1.29298247368575	-1.84069597421889	0.0664307530303336	0.663338286417517	Exon	Caudate
e300804	ENSG00000164031.16	ENSG00000164031	DNAJB14	0.0540537807197856	1.04711764175705	1.8406781579773	0.0664333715802079	0.663338286417517	Exon	Caudate
e463018	ENSG00000105835.11	ENSG00000105835	NAMPT	-0.209303065010137	-2.89054233023673	-1.84066992530184	0.066434581610105	0.663338286417517	Exon	Caudate
e733850	ENSG00000139437.17	ENSG00000139437	TCHP	0.0679111201901736	0.237297994527154	1.84066672066429	0.0664350526292563	0.663338286417517	Exon	Caudate
e1052449	ENSG00000077348.8	ENSG00000077348	EXOSC5	0.0639228908652564	0.477518024382094	1.84065492094666	0.0664367869811703	0.663338286417517	Exon	Caudate
e352316	ENSG00000031003.10	ENSG00000031003	FAM13B	0.0514190276828721	1.688494830585	1.8406522496546	0.066437179619534	0.663338286417517	Exon	Caudate
e335993	ENSG00000171617.13	ENSG00000171617	ENC1	0.137870134457601	2.69150503195063	1.84062867738467	0.066440644459568	0.663338286417517	Exon	Caudate
e689513	ENSG00000171681.12	ENSG00000171681	ATF7IP	0.036692010152185	3.53997848790011	1.84062470872153	0.0664412278199899	0.663338286417517	Exon	Caudate
e416692	ENSG00000118495.18	ENSG00000118495	PLAGL1	0.131593556174566	-2.72375717908945	1.84061765971858	0.0664422639751459	0.663338286417517	Exon	Caudate
e763228	ENSG00000134899.18	ENSG00000134899	ERCC5	-0.150637104726206	-3.42755361256269	-1.84061631865676	0.066442461103562	0.663338286417517	Exon	Caudate
e778257	ENSG00000151332.18	ENSG00000151332	MBIP	-0.0771789669356661	-1.36187645790531	-1.8405989025848	0.0664450212104312	0.663338286417517	Exon	Caudate
e841198	ENSG00000169375.15	ENSG00000169375	SIN3A	-0.0580500150494852	0.0653448639941715	-1.84059104895468	0.0664461756956206	0.663338286417517	Exon	Caudate
e595733	ENSG00000155229.20	ENSG00000155229	MMS19	0.0563581259608028	-0.600088930056187	1.8405903425895	0.0664462795322557	0.663338286417517	Exon	Caudate
e713405	ENSG00000076067.11	ENSG00000076067	RBMS2	-0.130186205269683	-2.7922424589683	-1.84058659551343	0.0664468303597397	0.663338286417517	Exon	Caudate
e390942	ENSG00000146122.16	ENSG00000146122	DAAM2	0.0954509906743493	2.6621925538028	1.84057070368892	0.0664491665308745	0.663338286417517	Exon	Caudate
e817119	ENSG00000104142.10	ENSG00000104142	VPS18	0.0540107098090554	0.310059374254504	1.84055592302889	0.0664513394166921	0.663338286417517	Exon	Caudate
e1057851	ENSG00000125746.15	ENSG00000125746	EML2	0.086973919649806	-0.179310866913003	1.84054932731051	0.0664523090637247	0.663338286417517	Exon	Caudate
e670546	ENSG00000019144.17	ENSG00000019144	PHLDB1	0.106429781304957	0.551508897142664	1.84053921928139	0.0664537950838388	0.663338286417517	Exon	Caudate
e1079491	ENSG00000101224.17	ENSG00000101224	CDC25B	0.0564914233189718	0.660830892607157	1.84053018822395	0.0664551227974606	0.663338286417517	Exon	Caudate
e350936	ENSG00000006837.11	ENSG00000006837	CDKL3	0.138411015025504	-2.7775533063893	1.84052911481813	0.0664552806071866	0.663338286417517	Exon	Caudate
e277847	ENSG00000197386.10	ENSG00000197386	HTT	0.0599289517628699	0.971397885725537	1.84052089226932	0.0664564894782249	0.663338286417517	Exon	Caudate
e231674	ENSG00000168297.15	ENSG00000168297	PXK	0.107116531521416	1.82428535001539	1.84052073279364	0.0664565129243618	0.663338286417517	Exon	Caudate
e510038	ENSG00000070756.14	ENSG00000070756	PABPC1	-0.0560362603873939	2.08838515935875	-1.84051617771359	0.0664571826157724	0.663338286417517	Exon	Caudate
e743633	ENSG00000188026.12	ENSG00000188026	RILPL1	0.0567789172181892	0.825448357825192	1.84049893919965	0.0664597170860122	0.663345288933711	Exon	Caudate
e34366	ENSG00000086015.20	ENSG00000086015	MAST2	-0.0651065751610453	-0.959088308959617	-1.84045435521905	0.066466272358814	0.663367469206834	Exon	Caudate
e33956	ENSG00000117448.13	ENSG00000117448	AKR1A1	0.0448685208938367	1.11100245434165	1.84044957241738	0.0664669756155636	0.663367469206834	Exon	Caudate
e226590	ENSG00000162244.10	ENSG00000162244	RPL29	-0.0709992975102926	2.22282178524968	-1.84044642621424	0.0664674382324139	0.663367469206834	Exon	Caudate
e302480	ENSG00000138785.14	ENSG00000138785	INTS12	-0.0717186777958264	-1.41982202792691	-1.84043193312971	0.0664695693259837	0.663370444421553	Exon	Caudate
e321460	ENSG00000078295.16	ENSG00000078295	ADCY2	-0.0876359125772559	0.246181429616586	-1.84041100650799	0.0664726465200491	0.663382861353723	Exon	Caudate
e979042	ENSG00000055483.19	ENSG00000055483	USP36	-0.0775779198888026	-1.28037341250282	-1.84038126417176	0.0664770202399511	0.663390253874059	Exon	Caudate
e112792	ENSG00000197872.11	ENSG00000197872	FAM49A	0.0799379797605633	1.04193236480437	1.84036830326926	0.0664789262627593	0.663390253874059	Exon	Caudate
e386600	ENSG00000204248.10	ENSG00000204248	COL11A2	0.161999510397432	-3.19207056755406	1.84035669432283	0.0664806335060526	0.663390253874059	Exon	Caudate
e128587	ENSG00000173209.22	ENSG00000173209	AHSA2	0.106060116722272	-0.45791813524826	1.84035611004788	0.0664807194320761	0.663390253874059	Exon	Caudate
e52007	ENSG00000079335.18	ENSG00000079335	CDC14A	-0.117400075831833	-1.91968408012051	-1.84031927631467	0.0664861365470265	0.663408815379395	Exon	Caudate
e722136	ENSG00000187109.13	ENSG00000187109	NAP1L1	0.0442342467060233	2.58151748288387	1.84031853394176	0.066486245731115	0.663408815379395	Exon	Caudate
e1105212	ENSG00000142192.20	ENSG00000142192	APP	0.0761648669364444	2.16292151935234	1.84030310155311	0.0664885154747882	0.663413172229444	Exon	Caudate
e1130828	ENSG00000100220.11	ENSG00000100220	RTCB	-0.0411215984105272	1.21527940886462	-1.84028851339654	0.0664906611105611	0.663416290542011	Exon	Caudate
e191267	ENSG00000067066.16	ENSG00000067066	SP100	-0.101189090785814	-1.27105286114026	-1.84022687064116	0.0664997282001169	0.663488466179244	Exon	Caudate
e48780	ENSG00000171492.14	ENSG00000171492	LRRC8D	0.0693177509972295	2.32058272773604	1.84019166850385	0.0665049065734517	0.66352183997569	Exon	Caudate
e451236	ENSG00000075303.12	ENSG00000075303	SLC25A40	0.0630977235482539	0.178165041785574	1.84016711952256	0.0665085180228187	0.663525513621354	Exon	Caudate
e275430	ENSG00000159692.15	ENSG00000159692	CTBP1	0.0511194510938925	1.49965964112669	1.84015308415278	0.0665105828667822	0.663525513621354	Exon	Caudate
e785223	ENSG00000126773.12	ENSG00000126773	PCNX4	-0.052117575953223	1.44887270798995	-1.84015177800093	0.0665107750268491	0.663525513621354	Exon	Caudate
e324849	ENSG00000082196.20	ENSG00000082196	C1QTNF3	0.0744654003477783	-0.518584736114145	1.84013498297975	0.0665132459384967	0.663531873252757	Exon	Caudate
e1154501	ENSG00000049769.12	ENSG00000049769	PPP1R3F	0.0509319271487662	3.06200111230671	1.84011128388589	0.0665167327179922	0.663548366486684	Exon	Caudate
e360209	ENSG00000164591.13	ENSG00000164591	MYOZ3	0.157535141508241	-2.76362606879421	1.84009473137038	0.0665191681316176	0.663554371031128	Exon	Caudate
e29068	ENSG00000084070.11	ENSG00000084070	SMAP2	0.0706119275035227	1.8899919224107	1.84005000496473	0.0665257492099786	0.66359628610841	Exon	Caudate
e134204	ENSG00000144040.12	ENSG00000144040	SFXN5	-0.0804495342412487	1.63745534724472	-1.84004125192706	0.0665270372017821	0.66359628610841	Exon	Caudate
e592658	ENSG00000138119.16	ENSG00000138119	MYOF	-0.145556930065693	-3.02108885265976	-1.83998941369181	0.0665346655159644	0.663623765396015	Exon	Caudate
e849247	ENSG00000185033.14	ENSG00000185033	SEMA4B	-0.0714770202215173	-0.63056452286951	-1.83996648504983	0.0665380398369063	0.663623765396015	Exon	Caudate
e1164602	ENSG00000133131.14	ENSG00000133131	MORC4	0.10996163132306	-2.00155862808275	1.83996199223087	0.0665387010445445	0.663623765396015	Exon	Caudate
e755830	ENSG00000139687.13	ENSG00000139687	RB1	-0.0638917178656338	-0.358814333950352	-1.83995388627573	0.0665398940107548	0.663623765396015	Exon	Caudate
e130670	ENSG00000243667.6	ENSG00000243667	WDR92	0.0709427738197819	-0.224766998119601	1.83993965866795	0.0665419879530025	0.663623765396015	Exon	Caudate
e1003993	ENSG00000176225.12	ENSG00000176225	RTTN	0.158909391456974	-3.50874831007383	1.83992946420381	0.0665434883525185	0.663623765396015	Exon	Caudate
e360736	ENSG00000197043.13	ENSG00000197043	ANXA6	0.0698599548896543	2.89899090930539	1.83992602344687	0.0665439947621092	0.663623765396015	Exon	Caudate
e616692	ENSG00000166387.11	ENSG00000166387	PPFIBP2	0.105709016552494	-1.24937285144628	1.8399097063066	0.0665463963573835	0.663623765396015	Exon	Caudate
e1080506	ENSG00000182621.17	ENSG00000182621	PLCB1	0.0865310232913922	1.78791123051446	1.83990787617539	0.0665466657248901	0.663623765396015	Exon	Caudate
e175720	ENSG00000144339.11	ENSG00000144339	TMEFF2	0.0788423135409297	0.360237967175013	1.83986182395742	0.066553444208415	0.663623765396015	Exon	Caudate
e752517	ENSG00000133104.12	ENSG00000133104	SPG20	0.0515003452658635	2.02566560183925	1.83984346760174	0.0665561462624695	0.663623765396015	Exon	Caudate
e825784	ENSG00000081014.10	ENSG00000081014	AP4E1	-0.0815362105617643	-1.25814583509698	-1.83983832539991	0.0665569032104214	0.663623765396015	Exon	Caudate
e483265	ENSG00000104626.14	ENSG00000104626	ERI1	0.0824247340865172	-1.53249263349553	1.83981567470986	0.0665602375465077	0.663623765396015	Exon	Caudate
e599387	ENSG00000065618.17	ENSG00000065618	COL17A1	0.15006646622803	-1.95731208327814	1.83980756877578	0.0665614308288544	0.663623765396015	Exon	Caudate
e255282	ENSG00000047457.13	ENSG00000047457	CP	-0.303609694848927	-1.61696476924266	-1.83978937698341	0.0665641089244826	0.663623765396015	Exon	Caudate
e313630	ENSG00000251429.1	ENSG00000251429		0.162459757179765	0.984184033224977	1.83978896167068	0.0665641700655793	0.663623765396015	Exon	Caudate
e711714	ENSG00000065361.14	ENSG00000065361	ERBB3	0.12289261756295	2.40480977817724	1.83978624699533	0.0665645697130976	0.663623765396015	Exon	Caudate
e689943	ENSG00000151490.13	ENSG00000151490	PTPRO	0.119569674754556	-0.940039399973342	1.83978408287463	0.0665648883107991	0.663623765396015	Exon	Caudate
e857953	ENSG00000007545.15	ENSG00000007545	CRAMP1	-0.118020917208227	-2.74747302221745	-1.8397765497485	0.066565997333019	0.663623765396015	Exon	Caudate
e918945	ENSG00000072778.19	ENSG00000072778	ACADVL	-0.0645388140348369	2.1396148838107	-1.83976397395653	0.0665678487674583	0.663623765396015	Exon	Caudate
e123734	ENSG00000152527.13	ENSG00000152527	PLEKHH2	-0.178563490358675	-3.67649429650763	-1.83976091264288	0.0665682994669114	0.663623765396015	Exon	Caudate
e198726	ENSG00000006607.13	ENSG00000006607	FARP2	-0.128640232752985	-2.52687175811758	-1.83973311799098	0.0665723916277338	0.663645485208211	Exon	Caudate
e388795	ENSG00000065029.14	ENSG00000065029	ZNF76	0.104053518237548	-2.09228553710876	1.83969841907737	0.0665775005835289	0.663645485208211	Exon	Caudate
e30606	ENSG00000243710.7	ENSG00000243710	CFAP57	-0.14591002797647	-2.7453311271684	-1.83969355699136	0.0665782164872374	0.663645485208211	Exon	Caudate
e571563	ENSG00000260314.2	ENSG00000260314	MRC1	-0.195310862719233	-3.39915198397449	-1.83968400788936	0.0665796225355045	0.663645485208211	Exon	Caudate
e1040809	ENSG00000089335.20	ENSG00000089335	ZNF302	0.0418462484427079	3.88606582757323	1.8396838423024	0.0665796469174118	0.663645485208211	Exon	Caudate
e276045	ENSG00000109685.17	ENSG00000109685	WHSC1	-0.0421271591217571	1.12781836431513	-1.83967060252604	0.0665815964366532	0.663646639169348	Exon	Caudate
e854277	ENSG00000086504.15	ENSG00000086504	MRPL28	0.0721313788829627	2.0365648950013	1.83964003378288	0.0665860977770223	0.663646787892838	Exon	Caudate
e123110	ENSG00000057935.13	ENSG00000057935	MTA3	0.0562126861518801	0.604794264302636	1.83962708838647	0.0665880041018355	0.663646787892838	Exon	Caudate
e54358	ENSG00000134222.16	ENSG00000134222	PSRC1	0.135870382884722	-1.86201478044658	1.8396270105311	0.0665880155668679	0.663646787892838	Exon	Caudate
e331266	ENSG00000113448.17	ENSG00000113448	PDE4D	-0.0897563447920999	-1.46627622295136	-1.83961866368651	0.0665892447381077	0.663646787892838	Exon	Caudate
e99974	ENSG00000143771.11	ENSG00000143771	CNIH4	-0.067552294289724	-0.591498736850909	-1.83960823775858	0.0665907801052218	0.663646787892838	Exon	Caudate
e189573	ENSG00000152056.16	ENSG00000152056	AP1S3	0.131465600786092	-2.90497926952168	1.83958508013644	0.0665941905012429	0.663662500391941	Exon	Caudate
e485049	ENSG00000155970.11	ENSG00000155970	MICU3	0.103708913920695	-0.726323627634736	1.83956975675689	0.0665964472368762	0.663666715226241	Exon	Caudate
e990646	ENSG00000168675.18	ENSG00000168675	LDLRAD4	0.0804355157865257	2.26831007618723	1.83951402054488	0.0666046562658599	0.663668898175052	Exon	Caudate
e804246	ENSG00000100865.14	ENSG00000100865	CINP	0.119111253857215	-2.4317600355688	1.83949369273597	0.0666076504265697	0.663668898175052	Exon	Caudate
e6008	ENSG00000116254.17	ENSG00000116254	CHD5	0.117445825256246	-1.76518088457846	1.83949341577154	0.0666076912224884	0.663668898175052	Exon	Caudate
e1175996	ENSG00000196924.14	ENSG00000196924	FLNA	-0.0922202184294313	0.569704639984923	-1.83948147885859	0.066609449508793	0.663668898175052	Exon	Caudate
e890440	ENSG00000205336.11	ENSG00000205336	ADGRG1	-0.0952821281657844	0.905749436534034	-1.83946929848316	0.0666112436962488	0.663668898175052	Exon	Caudate
e972809	ENSG00000125447.16	ENSG00000125447	GGA3	0.0834512432171585	-0.382180766643024	1.8394560544355	0.0666131946095496	0.663668898175052	Exon	Caudate
e154835	ENSG00000121988.17	ENSG00000121988	ZRANB3	-0.0998298115684109	-2.30641740277046	-1.83945441591932	0.0666134359743188	0.663668898175052	Exon	Caudate
e258681	ENSG00000248710.1	ENSG00000248710		0.0805841908484421	-0.405350151941661	1.83942611896598	0.0666176044253695	0.663668898175052	Exon	Caudate
e301241	ENSG00000109320.11	ENSG00000109320	NFKB1	-0.0737116278178061	-0.952092400798305	-1.83940987239114	0.0666199978211787	0.663668898175052	Exon	Caudate
e648581	ENSG00000175634.14	ENSG00000175634	RPS6KB2	-0.085767208460356	-1.02792933172007	-1.83940773556865	0.0666203126166345	0.663668898175052	Exon	Caudate
e965812	ENSG00000198909.7	ENSG00000198909	MAP3K3	-0.0549694968969993	-0.523351607722345	-1.83936237230121	0.0666269957971863	0.663668898175052	Exon	Caudate
e1034357	ENSG00000105640.12	ENSG00000105640	RPL18A	-0.0768897419484519	1.60822510229319	-1.8393446867463	0.0666296014862223	0.663668898175052	Exon	Caudate
e1065906	ENSG00000213024.11	ENSG00000213024	NUP62	0.123456453356684	-2.89813744101946	1.83934264657114	0.0666299020794418	0.663668898175052	Exon	Caudate
e8567	ENSG00000054523.17	ENSG00000054523	KIF1B	0.0375445404476619	3.66633918560157	1.83931987466348	0.0666332572993409	0.663668898175052	Exon	Caudate
e864317	ENSG00000103415.11	ENSG00000103415	HMOX2	0.0643184809074208	2.17309669489251	1.83930078267741	0.0666360704261025	0.663668898175052	Exon	Caudate
e184946	ENSG00000079308.16	ENSG00000079308	TNS1	-0.0945935879392255	-0.516375925331744	-1.83930038766905	0.0666361286300195	0.663668898175052	Exon	Caudate
e784866	ENSG00000181619.11	ENSG00000181619	GPR135	-0.0778087836970185	-0.715831469891227	-1.83929837457054	0.0666364252578619	0.663668898175052	Exon	Caudate
e759105	ENSG00000136111.12	ENSG00000136111	TBC1D4	-0.0706555268721951	-0.265486016131659	-1.83929685599813	0.0666366490185514	0.663668898175052	Exon	Caudate
e425384	ENSG00000164880.15	ENSG00000164880	INTS1	-0.0588932451597198	-0.56083468177646	-1.83927350438719	0.0666400899419596	0.663668898175052	Exon	Caudate
e203191	ENSG00000163703.17	ENSG00000163703	CRELD1	0.0697836567786462	0.952083399281392	1.83926691231917	0.0666410613277035	0.663668898175052	Exon	Caudate
e880615	ENSG00000149927.17	ENSG00000149927	DOC2A	0.104859623515568	-0.824326601942246	1.83925755588931	0.066642440080934	0.663668898175052	Exon	Caudate
e84036	ENSG00000143207.19	ENSG00000143207	RFWD2	-0.0701288642097658	-1.12535804621503	-1.83920776985999	0.0666497768921438	0.663668898175052	Exon	Caudate
e1023661	ENSG00000105514.7	ENSG00000105514	RAB3D	0.0749147303605174	0.0302371572460351	1.83920413514297	0.0666503125551613	0.663668898175052	Exon	Caudate
e743708	ENSG00000111364.15	ENSG00000111364	DDX55	0.0703148057825452	-0.837813956705502	1.83919755026906	0.0666512830038517	0.663668898175052	Exon	Caudate
e633129	ENSG00000149136.8	ENSG00000149136	SSRP1	-0.0439433245559534	0.754575652680533	-1.83919680160937	0.0666513933386429	0.663668898175052	Exon	Caudate
e431145	ENSG00000105877.17	ENSG00000105877	DNAH11	-0.351848644000009	-4.37979123511803	-1.8391952840669	0.0666516169890943	0.663668898175052	Exon	Caudate
e81473	ENSG00000143153.12	ENSG00000143153	ATP1B1	0.0752163384136552	6.17665608032183	1.83918661313196	0.0666528948950599	0.663668898175052	Exon	Caudate
e36144	ENSG00000162373.12	ENSG00000162373	BEND5	-0.0827978299401879	-1.78850930071738	-1.83918610060341	0.0666529704311808	0.663668898175052	Exon	Caudate
e402349	ENSG00000065833.8	ENSG00000065833	ME1	-0.0674003741690503	0.95018514842846	-1.83917592695483	0.0666544698314654	0.663668898175052	Exon	Caudate
e540191	ENSG00000165118.14	ENSG00000165118	C9orf64	0.0708258564972814	-0.977277817349875	1.83917518094746	0.0666545797797124	0.663668898175052	Exon	Caudate
e1062829	ENSG00000104863.11	ENSG00000104863	LIN7B	0.0839934594127694	0.812554041567724	1.83917413545558	0.0666547338669136	0.663668898175052	Exon	Caudate
e654942	ENSG00000214517.9	ENSG00000214517	PPME1	0.0649921632643776	1.39366988213441	1.83916077435128	0.0666567030857219	0.663668898175052	Exon	Caudate
e354160	ENSG00000170464.9	ENSG00000170464	DNAJC18	0.0470216448734157	0.293864340184084	1.83915752472158	0.06665718203783	0.663668898175052	Exon	Caudate
e800929	ENSG00000100697.14	ENSG00000100697	DICER1	0.06248209429624	0.49205986030539	1.83913591830229	0.0666603666084209	0.663678352444482	Exon	Caudate
e1111026	ENSG00000171587.14	ENSG00000171587	DSCAM	0.0798137917258629	-1.12271999218534	1.83912375089711	0.0666621600178835	0.663678352444482	Exon	Caudate
e466688	ENSG00000106025.8	ENSG00000106025	TSPAN12	-0.146379601201446	-3.01758663378405	-1.83911375688845	0.0666636331103344	0.663678352444482	Exon	Caudate
e1100182	ENSG00000130702.14	ENSG00000130702	LAMA5	-0.157126326742965	-3.18448322327645	-1.8390512133342	0.0666728524885627	0.663727239642668	Exon	Caudate
e382307	ENSG00000204463.12	ENSG00000204463	BAG6	0.0409058406059673	1.47223097023676	1.83904790157592	0.0666733406953858	0.663727239642668	Exon	Caudate
e161251	ENSG00000115183.13	ENSG00000115183	TANC1	-0.0843147580011923	-1.27614999626191	-1.83904312032545	0.0666740455343754	0.663727239642668	Exon	Caudate
e138638	ENSG00000115523.16	ENSG00000115523	GNLY	-0.260748959187695	-3.94609053597565	-1.83900587979187	0.0666795356437827	0.663741472906718	Exon	Caudate
e912446	ENSG00000186594.13	ENSG00000186594	MIR22HG	-0.167244979874459	-3.60571763162552	-1.83898116716668	0.0666831790582283	0.663741472906718	Exon	Caudate
e676669	ENSG00000170325.14	ENSG00000170325	PRDM10	0.0953569757522601	-1.86807677326625	1.83897583110159	0.0666839657828426	0.663741472906718	Exon	Caudate
e733295	ENSG00000151148.13	ENSG00000151148	UBE3B	0.0629195116389877	-0.721374288823097	1.8389686716758	0.0666850213473304	0.663741472906718	Exon	Caudate
e77921	ENSG00000158773.14	ENSG00000158773	USF1	0.0455227347765095	0.916808791895467	1.8389521245834	0.066687461054374	0.663741472906718	Exon	Caudate
e558998	ENSG00000130723.17	ENSG00000130723	PRRC2B	0.0460502261968006	2.05289021356246	1.83895131936906	0.0666875797772407	0.663741472906718	Exon	Caudate
e162081	ENSG00000136560.13	ENSG00000136560	TANK	-0.078638694239927	-1.22736460067687	-1.83894634374085	0.0666883134004982	0.663741472906718	Exon	Caudate
e722290	ENSG00000091039.16	ENSG00000091039	OSBPL8	0.0803136262453835	2.50188139867158	1.83892631406011	0.0666912667110741	0.663752612864854	Exon	Caudate
e244255	ENSG00000173175.14	ENSG00000173175	ADCY5	0.0946874207836225	4.95289013308099	1.83889935512473	0.0666952418881611	0.663767074945243	Exon	Caudate
e212050	ENSG00000198590.11	ENSG00000198590	C3orf35	-0.126582596309124	-3.01956019686312	-1.83889105844403	0.0666964652984016	0.663767074945243	Exon	Caudate
e951371	ENSG00000186566.12	ENSG00000186566	GPATCH8	0.100511447273197	-2.18018759594464	1.83882699762374	0.066705912190334	0.663767074945243	Exon	Caudate
e833458	ENSG00000174485.15	ENSG00000174485	DENND4A	-0.0518883458190714	0.867106567097062	-1.83881433081617	0.0667077802643308	0.663767074945243	Exon	Caudate
e738188	ENSG00000089250.18	ENSG00000089250	NOS1	0.092374855676049	0.544013181942556	1.83880868368539	0.0667086131051754	0.663767074945243	Exon	Caudate
e840080	ENSG00000140474.12	ENSG00000140474	ULK3	0.0830220167514506	0.435404417233413	1.83880527308595	0.0667091161057496	0.663767074945243	Exon	Caudate
e702190	ENSG00000123416.15	ENSG00000123416	TUBA1B	0.102092967765674	1.52992585816991	1.83878840668579	0.0667116036350901	0.663767074945243	Exon	Caudate
e1133424	ENSG00000100116.16	ENSG00000100116	GCAT	-0.0689880357866425	-0.636809506999493	-1.83878358770375	0.0667123143733998	0.663767074945243	Exon	Caudate
e673110	ENSG00000109927.9	ENSG00000109927	TECTA	0.13314339657781	-2.30148282617967	1.83878170924747	0.0667125914234082	0.663767074945243	Exon	Caudate
e556627	ENSG00000119335.16	ENSG00000119335	SET	0.03949822433228	2.98916174994555	1.8387627104649	0.066715393571822	0.663767074945243	Exon	Caudate
e793210	ENSG00000119682.16	ENSG00000119682	AREL1	0.0640102580288492	-0.362886561289439	1.83875394540729	0.0667166863712578	0.663767074945243	Exon	Caudate
e422461	ENSG00000112539.14	ENSG00000112539	C6orf118	-0.234397740073334	-4.04820327108176	-1.83874718795335	0.0667176830739549	0.663767074945243	Exon	Caudate
e557377	ENSG00000095321.16	ENSG00000095321	CRAT	-0.069148681171847	-0.690720390985088	-1.83873980864574	0.0667187715121268	0.663767074945243	Exon	Caudate
e850695	ENSG00000176463.13	ENSG00000176463	SLCO3A1	0.0794172982746388	2.67972794592031	1.83871109245006	0.0667230072529402	0.663767074945243	Exon	Caudate
e571882	ENSG00000204740.10	ENSG00000204740	MALRD1	0.210361237977375	-3.65159220025884	1.83870372270677	0.0667240943520856	0.663767074945243	Exon	Caudate
e1126025	ENSG00000100154.14	ENSG00000100154	TTC28	-0.189779116588717	-3.9933381961289	-1.83868869354531	0.0667263113252319	0.663767074945243	Exon	Caudate
e1091807	ENSG00000174306.21	ENSG00000174306	ZHX3	-0.0423947561880523	4.14561724838857	-1.83868462722831	0.0667269111639467	0.663767074945243	Exon	Caudate
e300887	ENSG00000249710.1	ENSG00000249710		0.163120013886499	-1.75556074080337	1.83866983099926	0.0667290938526029	0.663767074945243	Exon	Caudate
e381812	ENSG00000206337.10	ENSG00000206337	HCP5	-0.10163355076691	0.431292300570166	-1.83866519462641	0.0667297778064735	0.663767074945243	Exon	Caudate
e739239	ENSG00000089154.10	ENSG00000089154	GCN1	0.0550415179396664	-0.469718457942144	1.83864602528666	0.0667326057130539	0.663767074945243	Exon	Caudate
e969588	ENSG00000141338.13	ENSG00000141338	ABCA8	0.150747585482208	-0.176106901564956	1.83864505836657	0.0667327483580292	0.663767074945243	Exon	Caudate
e369032	ENSG00000247679.2	ENSG00000247679		0.121079400431796	-2.5745805491296	1.83864288079122	0.0667330696059559	0.663767074945243	Exon	Caudate
e565762	ENSG00000181090.18	ENSG00000181090	EHMT1	-0.0565984241208096	-0.477107386826404	-1.83862566540934	0.0667356093590543	0.663774093780775	Exon	Caudate
e869453	ENSG00000166780.10	ENSG00000166780	C16orf45	0.0568656753001437	1.46258273781861	1.83859744747328	0.0667397724712147	0.663779550205909	Exon	Caudate
e772966	ENSG00000092098.16	ENSG00000092098	RNF31	-0.0666288243162276	-0.667171815995452	-1.83859007014206	0.0667408609156764	0.663779550205909	Exon	Caudate
e1075948	ENSG00000121417.13	ENSG00000121417	ZNF211	0.0855284718978104	-1.7449838870581	1.83858465211796	0.0667416602951665	0.663779550205909	Exon	Caudate
e887598	ENSG00000140718.19	ENSG00000140718	FTO	0.127319877738089	-2.82315949746284	1.83855767887961	0.0667456400655149	0.663794736837115	Exon	Caudate
e113499	ENSG00000055917.15	ENSG00000055917	PUM2	0.0644144315228963	-0.960918819167568	1.8385161694756	0.066751764959757	0.663794736837115	Exon	Caudate
e1069034	ENSG00000196267.12	ENSG00000196267	ZNF836	0.0496012090571777	1.40864016817592	1.83851515535937	0.0667519146028585	0.663794736837115	Exon	Caudate
e451346	ENSG00000008277.14	ENSG00000008277	ADAM22	0.0669350098049893	1.27362704736211	1.83851153492816	0.0667524488363475	0.663794736837115	Exon	Caudate
e65866	ENSG00000143379.12	ENSG00000143379	SETDB1	0.057186097797986	-0.630841611948273	1.83849989282206	0.0667541667780307	0.663794736837115	Exon	Caudate
e355671	ENSG00000204969.6	ENSG00000204969	PCDHA2	-0.173491342226943	-3.74200603656166	-1.83849302186782	0.066755180692374	0.663794736837115	Exon	Caudate
e749346	ENSG00000102699.5	ENSG00000102699	PARP4	-0.096168139910257	-0.73993190320312	-1.83848729094232	0.0667560263877837	0.663794736837115	Exon	Caudate
e569643	ENSG00000165609.12	ENSG00000165609	NUDT5	0.06291789427175	-0.439682571939675	1.838438928648	0.0667631634185698	0.663847464992289	Exon	Caudate
e864322	ENSG00000103415.11	ENSG00000103415	HMOX2	0.0643599714781634	2.17898249987951	1.83839415641301	0.0667697712111646	0.663877600405976	Exon	Caudate
e126632	ENSG00000115306.15	ENSG00000115306	SPTBN1	0.0353603129120604	4.88083914042014	1.83839353509869	0.0667698629127846	0.663877600405976	Exon	Caudate
e826105	ENSG00000104093.13	ENSG00000104093	DMXL2	0.0677243535865623	3.13652353651673	1.83837684347365	0.0667723265180788	0.663883856405999	Exon	Caudate
e753861	ENSG00000120690.14	ENSG00000120690	ELF1	-0.0845840730984087	0.228574537094665	-1.83835930299226	0.0667749154915416	0.663891358501067	Exon	Caudate
e694099	ENSG00000110841.13	ENSG00000110841	PPFIBP1	-0.0790125532584793	-0.771011583690103	-1.83834127073132	0.0667775771381193	0.663891680740226	Exon	Caudate
e630232	ENSG00000149179.13	ENSG00000149179	C11orf49	-0.156941780485741	-3.43223865324353	-1.83831926225777	0.066780825811227	0.663891680740226	Exon	Caudate
e840905	ENSG00000140400.15	ENSG00000140400	MAN2C1	-0.0682043180410479	-0.628180497676968	-1.83831670143884	0.0667812038224633	0.663891680740226	Exon	Caudate
e718120	ENSG00000183735.9	ENSG00000183735	TBK1	0.0584040213207188	-0.569702943911522	1.83829048040695	0.0667850745004042	0.663891680740226	Exon	Caudate
e64858	ENSG00000023902.13	ENSG00000023902	PLEKHO1	-0.066023921242176	1.77721875839466	-1.83828811329121	0.0667854239367652	0.663891680740226	Exon	Caudate
e1006443	ENSG00000070423.17	ENSG00000070423	RNF126	-0.0751760554904533	-0.522209450342044	-1.83827512826796	0.0667873408277868	0.663891680740226	Exon	Caudate
e320121	ENSG00000206077.10	ENSG00000206077	ZDHHC11B	0.10750124525714	2.75003394888574	1.83827209316478	0.0667877888860679	0.663891680740226	Exon	Caudate
e659044	ENSG00000137501.17	ENSG00000137501	SYTL2	-0.0804100475737598	-0.910147333686696	-1.83824776236125	0.0667913808201401	0.663909150442869	Exon	Caudate
e381708	ENSG00000204525.15	ENSG00000204525	HLA-C	-0.0836205317201295	1.02686313033973	-1.83822441057397	0.0667948283731163	0.663909982780159	Exon	Caudate
e620919	ENSG00000110696.9	ENSG00000110696	C11orf58	0.0460896969861959	3.0904755704335	1.83822234379977	0.0667951335094606	0.663909982780159	Exon	Caudate
e690012	ENSG00000151491.12	ENSG00000151491	EPS8	-0.176622873331149	-3.54018320486538	-1.83818122358121	0.0668012046942981	0.663952092367883	Exon	Caudate
e272548	ENSG00000161217.11	ENSG00000161217	PCYT1A	-0.0557517940412711	-0.293919020196666	-1.83814817777808	0.0668060840645672	0.663982354256868	Exon	Caudate
e387497	ENSG00000112514.15	ENSG00000112514	CUTA	0.0577002657164379	2.70975834721705	1.83806183362685	0.0668188345803542	0.664089707675846	Exon	Caudate
e865102	ENSG00000067836.12	ENSG00000067836	ROGDI	0.0733977352523036	1.10692444058724	1.83803972576132	0.0668220995914842	0.664089707675846	Exon	Caudate
e126798	ENSG00000214595.11	ENSG00000214595	EML6	0.0754711109741999	0.750807823496298	1.83801379942559	0.0668259287032879	0.664089707675846	Exon	Caudate
e509557	ENSG00000132554.19	ENSG00000132554	RGS22	-0.233738633948652	-3.72969339551637	-1.83800921397988	0.0668266059557088	0.664089707675846	Exon	Caudate
e712783	ENSG00000257727.5	ENSG00000257727	CNPY2	0.0396974600720707	2.26998211130611	1.83797504691372	0.0668316524765577	0.664089707675846	Exon	Caudate
e436127	ENSG00000164542.12	ENSG00000164542	KIAA0895	0.0813875894720397	-1.19959433610812	1.8379747906212	0.0668316903324909	0.664089707675846	Exon	Caudate
e1091803	ENSG00000174306.21	ENSG00000174306	ZHX3	-0.0423845024217388	4.14629097411002	-1.83796208291982	0.0668335673580291	0.664089707675846	Exon	Caudate
e778075	ENSG00000174373.16	ENSG00000174373	RALGAPA1	0.0548159246132971	0.475162302579198	1.83794628452824	0.066835900963115	0.664089707675846	Exon	Caudate
e795857	ENSG00000100629.16	ENSG00000100629	CEP128	-0.104065341534204	-1.73611390923202	-1.8379462053695	0.0668359126559464	0.664089707675846	Exon	Caudate
e830063	ENSG00000182718.16	ENSG00000182718	ANXA2	-0.208928740598589	-0.869229184868131	-1.83794090231646	0.0668366959934019	0.664089707675846	Exon	Caudate
e105678	ENSG00000198626.15	ENSG00000198626	RYR2	0.105648217921169	1.74728714556556	1.83793837000533	0.0668370700549727	0.664089707675846	Exon	Caudate
e1038879	ENSG00000268362.5	ENSG00000268362		-0.0539805766216963	-0.133787499511645	-1.83789898356541	0.0668428882648779	0.664116571638116	Exon	Caudate
e865731	ENSG00000078328.19	ENSG00000078328	RBFOX1	0.0941330566133119	2.85356028331369	1.83789522257886	0.0668434438640038	0.664116571638116	Exon	Caudate
e200150	ENSG00000072756.16	ENSG00000072756	TRNT1	0.0907190606644614	-1.90306369464465	1.83786884464506	0.0668473407033541	0.664130855671626	Exon	Caudate
e130110	ENSG00000115902.10	ENSG00000115902	SLC1A4	-0.0809887987645116	1.71459491603976	-1.83786064740379	0.0668485517284993	0.664130855671626	Exon	Caudate
e1097247	ENSG00000171940.13	ENSG00000171940	ZNF217	-0.121544945125444	-2.692404463101	-1.83772120409017	0.0668691552616056	0.664317312395671	Exon	Caudate
e935353	ENSG00000196535.15	ENSG00000196535	MYO18A	0.0473840770724474	2.20836383307414	1.83769122257774	0.0668735858840338	0.664343092136509	Exon	Caudate
e335714	ENSG00000214944.9	ENSG00000214944	ARHGEF28	-0.099997975200023	-1.48169910265914	-1.83766858623913	0.0668769312085664	0.664350363942332	Exon	Caudate
e817114	ENSG00000104142.10	ENSG00000104142	VPS18	0.0539113319016806	0.310231226907697	1.83766142706508	0.0668779892600779	0.664350363942332	Exon	Caudate
e1109194	ENSG00000159267.14	ENSG00000159267	HLCS	0.0372568686473812	3.18431170008243	1.83763239542537	0.0668822799764791	0.66435821227087	Exon	Caudate
e168008	ENSG00000138430.15	ENSG00000138430	OLA1	0.060624736021737	1.62471835138145	1.83763123993468	0.0668824507563459	0.66435821227087	Exon	Caudate
e721911	ENSG00000180481.10	ENSG00000180481	GLIPR1L2	-0.186213639100803	-3.45459540776222	-1.83759598182819	0.0668876620271817	0.664375586242623	Exon	Caudate
e506202	ENSG00000104327.7	ENSG00000104327	CALB1	0.169200889710096	2.68768780204254	1.83758374944992	0.066889470093669	0.664375586242623	Exon	Caudate
e378471	ENSG00000269293.2	ENSG00000269293	ZSCAN16-AS1	0.094950838480028	0.0946755850095189	1.8375821458578	0.066889707123439	0.664375586242623	Exon	Caudate
e975149	ENSG00000132481.6	ENSG00000132481	TRIM47	0.119413894128931	-1.39391610726993	1.83753117641882	0.066897241367515	0.664422216721727	Exon	Caudate
e537258	ENSG00000107282.7	ENSG00000107282	APBA1	0.076573828790502	1.51726234129786	1.83752554601387	0.066898073690542	0.664422216721727	Exon	Caudate
e12238	ENSG00000215908.9	ENSG00000215908	CROCCP2	0.12634627114491	-1.38939547805684	1.83748687551292	0.0669037904464077	0.664446033029631	Exon	Caudate
e365951	ENSG00000072786.12	ENSG00000072786	STK10	-0.08203784127605	-1.8640423935274	-1.8374825541151	0.0669044293144234	0.664446033029631	Exon	Caudate
e210406	ENSG00000173705.8	ENSG00000173705	SUSD5	0.101000791521023	-1.760439450615	1.83747206833371	0.0669059795352557	0.664446033029631	Exon	Caudate
e702209	ENSG00000258017.1	ENSG00000258017		0.278478925006326	-4.01253895616967	1.83744987707198	0.0669092603954511	0.664460382019497	Exon	Caudate
e1135394	ENSG00000187051.8	ENSG00000187051	RPS19BP1	-0.103472532235364	-1.48621179904177	-1.83742131432068	0.0669134834422541	0.664484086602345	Exon	Caudate
e464547	ENSG00000128512.19	ENSG00000128512	DOCK4	0.0751873486650441	2.23127156266105	1.83737639149838	0.0669201257964673	0.664531814147951	Exon	Caudate
e1010188	ENSG00000104885.17	ENSG00000104885	DOT1L	0.0769398343541157	-0.864686411309327	1.83735330517158	0.0669235395865042	0.66453245158352	Exon	Caudate
e62494	ENSG00000237188.3	ENSG00000237188		0.0723110144941745	-0.591826765457932	1.83735112226742	0.0669238623813979	0.66453245158352	Exon	Caudate
e715368	ENSG00000123329.17	ENSG00000123329	ARHGAP9	0.10692308174805	-0.299750807229796	1.83732559006514	0.0669276380272793	0.664551709162054	Exon	Caudate
e29767	ENSG00000204060.6	ENSG00000204060	FOXO6	0.107113089134636	-1.34519706935069	1.83729929371763	0.0669315268573025	0.664572089504397	Exon	Caudate
e1046136	ENSG00000105738.10	ENSG00000105738	SIPA1L3	0.103052886568269	-1.99766537484343	1.83726255826099	0.0669369597855332	0.664578798415258	Exon	Caudate
e1075712	ENSG00000197128.11	ENSG00000197128	ZNF772	0.0523524426709929	0.362705693458715	1.83725747556434	0.0669377115110594	0.664578798415258	Exon	Caudate
e1075730	ENSG00000197128.11	ENSG00000197128	ZNF772	0.0523524426709929	0.362705693458715	1.83725747556434	0.0669377115110594	0.664578798415258	Exon	Caudate
e734150	ENSG00000174456.13	ENSG00000174456	C12orf76	0.161711193576817	-2.28671713235062	1.83722962794836	0.0669418302682175	0.664591501764751	Exon	Caudate
e853859	ENSG00000007392.16	ENSG00000007392	LUC7L	-0.0739609482661203	0.176285037776567	-1.83721479237481	0.0669440245855389	0.664591501764751	Exon	Caudate
e9577	ENSG00000177000.10	ENSG00000177000	MTHFR	0.0534911943078679	-0.217743865917139	1.83721157753514	0.0669445000976328	0.664591501764751	Exon	Caudate
e151699	ENSG00000136717.14	ENSG00000136717	BIN1	0.0611678711768505	1.06675666065234	1.83718260405081	0.0669487857381286	0.664604332782286	Exon	Caudate
e154089	ENSG00000173272.14	ENSG00000173272	MZT2A	-0.12099936458963	-0.930235870871549	-1.83717800953889	0.0669494653605589	0.664604332782286	Exon	Caudate
e76630	ENSG00000158710.14	ENSG00000158710	TAGLN2	-0.113146192764581	2.09298902596418	-1.83714194929962	0.0669547996066226	0.664613370412167	Exon	Caudate
e509540	ENSG00000132554.19	ENSG00000132554	RGS22	-0.233792497684078	-3.71865322646689	-1.837139475099	0.0669551656180383	0.664613370412167	Exon	Caudate
e749816	ENSG00000132932.16	ENSG00000132932	ATP8A2	0.101373546413565	-0.839684153556246	1.83713210564908	0.0669562557992555	0.664613370412167	Exon	Caudate
e408984	ENSG00000196591.11	ENSG00000196591	HDAC2	0.0395203298093979	2.49442621688746	1.83711297837302	0.0669590854136458	0.664613370412167	Exon	Caudate
e24696	ENSG00000121904.17	ENSG00000121904	CSMD2	0.101545018600397	-1.34978393053032	1.83710154515534	0.0669607768463324	0.664613370412167	Exon	Caudate
e241040	ENSG00000241529.3	ENSG00000241529	RN7SL767P	0.131782193325795	-0.340947892000477	1.83709737157434	0.0669613942956032	0.664613370412167	Exon	Caudate
e976537	ENSG00000161544.9	ENSG00000161544	CYGB	0.150967121994118	-1.78483818254377	1.83705858654897	0.0669671324674125	0.664622301497181	Exon	Caudate
e991560	ENSG00000101752.11	ENSG00000101752	MIB1	-0.0536996253532655	0.876408416303985	-1.83705695940266	0.0669673732095411	0.664622301497181	Exon	Caudate
e234142	ENSG00000163380.15	ENSG00000163380	LMOD3	0.163468074437238	-3.5539576438511	1.83703644512891	0.0669704084312238	0.664622301497181	Exon	Caudate
e225497	ENSG00000164081.12	ENSG00000164081	TEX264	-0.0686881078362641	-0.819357574121611	-1.83703644121248	0.0669704090106958	0.664622301497181	Exon	Caudate
e251454	ENSG00000118007.12	ENSG00000118007	STAG1	-0.0712149652044776	-1.33446724362954	-1.83700139709527	0.0669755942812858	0.664622301497181	Exon	Caudate
e1162677	ENSG00000102385.12	ENSG00000102385	DRP2	0.100435294032033	0.300246036230628	1.83699203974994	0.0669769788884102	0.664622301497181	Exon	Caudate
e191587	ENSG00000230385.1	ENSG00000230385		0.164376544525541	-1.29239452844925	1.83699115032696	0.0669771104976287	0.664622301497181	Exon	Caudate
e1024152	ENSG00000130175.9	ENSG00000130175	PRKCSH	-0.0488802339302383	0.77540484803037	-1.83698506297827	0.0669780112572563	0.664622301497181	Exon	Caudate
e734772	ENSG00000204852.15	ENSG00000204852	TCTN1	-0.0774457899240987	-1.04458525905456	-1.83696732327327	0.0669806363011733	0.664622301497181	Exon	Caudate
e642245	ENSG00000133895.14	ENSG00000133895	MEN1	0.0697988219934769	-0.150959085202857	1.83696107528933	0.0669815608707416	0.664622301497181	Exon	Caudate
e471765	ENSG00000105875.13	ENSG00000105875	WDR91	-0.149766857308774	-3.22052805402541	-1.83694959597488	0.0669832595941503	0.664622301497181	Exon	Caudate
e1120325	ENSG00000099910.16	ENSG00000099910	KLHL22	0.0754505246561273	-1.2620590821831	1.83690893437847	0.0669892770348087	0.664622301497181	Exon	Caudate
e888959	ENSG00000102900.12	ENSG00000102900	NUP93	0.0699366691817028	-0.0785027388507953	1.8369059930314	0.0669897123370965	0.664622301497181	Exon	Caudate
e454237	ENSG00000158560.14	ENSG00000158560	DYNC1I1	0.0958977507518833	1.48856912706291	1.83689703663074	0.0669910378467888	0.664622301497181	Exon	Caudate
e416718	ENSG00000152818.18	ENSG00000152818	UTRN	-0.0682409977945279	0.133712125154275	-1.83689678641816	0.0669910748775117	0.664622301497181	Exon	Caudate
e965363	ENSG00000159640.15	ENSG00000159640	ACE	0.116020141971425	-0.27596165638932	1.83689271630964	0.0669916772439209	0.664622301497181	Exon	Caudate
e896392	ENSG00000141084.10	ENSG00000141084	RANBP10	0.0795614943528556	-1.84670637272963	1.83684707725006	0.0669984320230266	0.66464142329212	Exon	Caudate
e10880	ENSG00000142621.19	ENSG00000142621	FHAD1	-0.244715129758013	-3.74082022053899	-1.83684399466582	0.0669988882791789	0.66464142329212	Exon	Caudate
e654374	ENSG00000175582.19	ENSG00000175582	RAB6A	0.0504264633454139	2.54958897931937	1.83682612355895	0.0670015334488757	0.66464142329212	Exon	Caudate
e1000577	ENSG00000196628.14	ENSG00000196628	TCF4	-0.0638390564199488	-0.0352353187514826	-1.83681135651184	0.0670037192401398	0.66464142329212	Exon	Caudate
e45822	ENSG00000077254.14	ENSG00000077254	USP33	0.0363939810957367	1.66764481395155	1.83678180744544	0.0670080932157617	0.66464142329212	Exon	Caudate
e1008902	ENSG00000115257.15	ENSG00000115257	PCSK4	-0.128449028959861	-2.86585962353374	-1.83677082113937	0.067009719514621	0.66464142329212	Exon	Caudate
e941528	ENSG00000278053.4	ENSG00000278053	DDX52	-0.104799634259652	-2.6389956231984	-1.83675400800413	0.0670122084200235	0.66464142329212	Exon	Caudate
e226594	ENSG00000162244.10	ENSG00000162244	RPL29	-0.071018067651268	2.21921299712281	-1.83674937117303	0.0670128948392896	0.66464142329212	Exon	Caudate
e132667	ENSG00000075340.22	ENSG00000075340	ADD2	0.109080043747871	1.95954695157782	1.83674480927314	0.0670135701716868	0.66464142329212	Exon	Caudate
e1007942	ENSG00000118046.14	ENSG00000118046	STK11	0.0508072302494183	0.699409612575911	1.83673793241887	0.067014588214845	0.66464142329212	Exon	Caudate
e1098580	ENSG00000215440.11	ENSG00000215440	NPEPL1	-0.0734310092824446	-0.530074642248223	-1.83672287345949	0.0670168175739291	0.66464142329212	Exon	Caudate
e557424	ENSG00000095321.16	ENSG00000095321	CRAT	-0.106930440256528	-2.00495504266209	-1.83672096214738	0.0670171005328579	0.66464142329212	Exon	Caudate
e417578	ENSG00000111961.17	ENSG00000111961	SASH1	-0.0500703475756689	3.63608626340314	-1.8367177942687	0.0670175695215231	0.66464142329212	Exon	Caudate
e37264	ENSG00000117862.11	ENSG00000117862	TXNDC12	-0.0516599155602201	-0.151296791940863	-1.83670600001545	0.0670193156258357	0.66464142329212	Exon	Caudate
e1045946	ENSG00000189144.13	ENSG00000189144	ZNF573	0.0927817235899226	-1.91956982558991	1.83668175090423	0.0670229057531478	0.664658813843494	Exon	Caudate
e462983	ENSG00000105835.11	ENSG00000105835	NAMPT	-0.121949157288909	1.01924087262968	-1.8366630433951	0.0670256755442673	0.66466806848059	Exon	Caudate
e1128698	ENSG00000185339.8	ENSG00000185339	TCN2	-0.0997384458606122	-0.993673519653688	-1.83661701884094	0.0670324902373785	0.664698964952947	Exon	Caudate
e66554	ENSG00000143398.19	ENSG00000143398	PIP5K1A	-0.0363519343182889	2.08075524714712	-1.8366160353152	0.0670326358708083	0.664698964952947	Exon	Caudate
e114047	ENSG00000219626.8	ENSG00000219626	FAM228B	-0.0723589025917799	-1.47963389928274	-1.8365912944794	0.067036299402143	0.664698964952947	Exon	Caudate
e900465	ENSG00000189091.12	ENSG00000189091	SF3B3	0.0448887301945532	0.757911811187144	1.8365906827675	0.0670363899842714	0.664698964952947	Exon	Caudate
e305214	ENSG00000145349.16	ENSG00000145349	CAMK2D	-0.065290766420011	-0.242742496131535	-1.83657998276413	0.0670379744541625	0.664698964952947	Exon	Caudate
e673919	ENSG00000166257.8	ENSG00000166257	SCN3B	0.128168613023319	0.789697477393386	1.83655093599876	0.0670422758915778	0.664702325247448	Exon	Caudate
e743963	ENSG00000168778.11	ENSG00000168778	TCTN2	-0.0880449085069864	-1.5715398717863	-1.83653532476893	0.0670445878001275	0.664702325247448	Exon	Caudate
e75078	ENSG00000143294.14	ENSG00000143294	PRCC	0.0898449864255419	-1.77969506084972	1.83652210073254	0.067046546234391	0.664702325247448	Exon	Caudate
e767925	ENSG00000165795.22	ENSG00000165795	NDRG2	-0.0691738820192164	2.06674690178983	-1.83648672930795	0.0670517848529388	0.664702325247448	Exon	Caudate
e1136791	ENSG00000100413.16	ENSG00000100413	POLR3H	-0.101692143672798	-2.07860061505575	-1.83647277170346	0.0670538521108624	0.664702325247448	Exon	Caudate
e76627	ENSG00000158710.14	ENSG00000158710	TAGLN2	-0.113124774413477	0.862275337661574	-1.83645856195053	0.0670559567685429	0.664702325247448	Exon	Caudate
e375856	ENSG00000112186.11	ENSG00000112186	CAP2	0.0952104465298198	1.71227175059963	1.83643727964693	0.0670591090692812	0.664702325247448	Exon	Caudate
e45058	ENSG00000116791.13	ENSG00000116791	CRYZ	0.10958986066836	-1.15325069552482	1.83643535586131	0.0670593940233636	0.664702325247448	Exon	Caudate
e38895	ENSG00000116205.11	ENSG00000116205	TCEANC2	0.0511768692994616	2.98191620956811	1.83643467617151	0.0670594947003002	0.664702325247448	Exon	Caudate
e1145930	ENSG00000102054.17	ENSG00000102054	RBBP7	0.0486493711485773	0.893700238726454	1.83642601795707	0.0670607771822998	0.664702325247448	Exon	Caudate
e1143961	ENSG00000011201.11	ENSG00000011201	ANOS1	-0.0878151698000198	4.10507062608859	-1.83642420307555	0.0670610460108374	0.664702325247448	Exon	Caudate
e457	ENSG00000187634.11	ENSG00000187634	SAMD11	0.185987140040617	-3.50145948747783	1.83641342137793	0.0670626430634793	0.664702325247448	Exon	Caudate
e590926	ENSG00000107779.12	ENSG00000107779	BMPR1A	0.134864598352828	-2.79441692751556	1.83638844278322	0.0670663431702748	0.664702325247448	Exon	Caudate
e454990	ENSG00000166448.14	ENSG00000166448	TMEM130	0.182406657087822	-3.57832325168312	1.83637463110175	0.0670683891823189	0.664702325247448	Exon	Caudate
e830821	ENSG00000171914.15	ENSG00000171914	TLN2	-0.0600934014974796	0.982416016359897	-1.83637030191708	0.0670690305025418	0.664702325247448	Exon	Caudate
e1162686	ENSG00000102385.12	ENSG00000102385	DRP2	0.104945980687261	0.263410542667776	1.83636541731149	0.0670697541082364	0.664702325247448	Exon	Caudate
e114604	ENSG00000138031.14	ENSG00000138031	ADCY3	0.0817942875620793	1.58225734572654	1.83636207793973	0.0670702488066336	0.664702325247448	Exon	Caudate
e526409	ENSG00000233846.2	ENSG00000233846		-0.102122173328629	-2.16025914027527	-1.83635094676232	0.0670718978139151	0.664702325247448	Exon	Caudate
e124125	ENSG00000138078.15	ENSG00000138078	PREPL	0.0833862875500982	4.09256550429565	1.83633737849228	0.0670739079049959	0.664702325247448	Exon	Caudate
e842983	ENSG00000260988.1	ENSG00000260988		-0.167391380382377	-3.5781835972326	-1.8363272282941	0.0670754116534032	0.664702325247448	Exon	Caudate
e810102	ENSG00000206190.11	ENSG00000206190	ATP10A	-0.142595340654696	-1.6765526243966	-1.83631113332087	0.0670777961753225	0.664702325247448	Exon	Caudate
e1139104	ENSG00000056487.15	ENSG00000056487	PHF21B	-0.168981297288373	-3.49161808599714	-1.83630489777632	0.067078720010078	0.664702325247448	Exon	Caudate
e1091448	ENSG00000101445.9	ENSG00000101445	PPP1R16B	0.0780284118202818	1.44498341256545	1.83625903903048	0.0670855145918583	0.664709742646747	Exon	Caudate
e99450	ENSG00000162909.17	ENSG00000162909	CAPN2	-0.0670364229589476	-0.379556920204105	-1.83624988188294	0.0670868714129076	0.664709742646747	Exon	Caudate
e809755	ENSG00000239014.1	ENSG00000239014	SNORD108	0.0972507030075554	1.21613334802146	1.83619854967253	0.0670944777628051	0.664709742646747	Exon	Caudate
e781612	ENSG00000139926.15	ENSG00000139926	FRMD6	-0.0885946251641805	0.274852346686241	-1.83616369365156	0.0670996430954939	0.664709742646747	Exon	Caudate
e859302	ENSG00000103197.16	ENSG00000103197	TSC2	-0.132653835425561	-3.40760017096068	-1.83615563811746	0.0671008368962138	0.664709742646747	Exon	Caudate
e114717	ENSG00000115137.11	ENSG00000115137	DNAJC27	0.08894202708505	-0.38045573041866	1.83613920156583	0.0671032727875504	0.664709742646747	Exon	Caudate
e313051	ENSG00000061918.12	ENSG00000061918	GUCY1B3	0.103418014345702	2.63631472641784	1.83613739879568	0.0671035399619172	0.664709742646747	Exon	Caudate
e143375	ENSG00000075568.16	ENSG00000075568	TMEM131	0.0615826676881428	0.194394436317872	1.83613236515055	0.0671042859634755	0.664709742646747	Exon	Caudate
e597417	ENSG00000186862.17	ENSG00000186862	PDZD7	0.101955823004184	-0.341167435544977	1.8361304533742	0.0671045692963559	0.664709742646747	Exon	Caudate
e92683	ENSG00000133056.13	ENSG00000133056	PIK3C2B	0.105101265068706	-0.770910943757268	1.83612721308995	0.067105049521663	0.664709742646747	Exon	Caudate
e1141329	ENSG00000188130.13	ENSG00000188130	MAPK12	-0.178624212766143	-3.47770015029278	-1.83612400547895	0.0671055249074402	0.664709742646747	Exon	Caudate
e759580	ENSG00000136153.19	ENSG00000136153	LMO7	0.117963359380216	-0.523974107139332	1.83611475645741	0.0671068956794128	0.664709742646747	Exon	Caudate
e420250	ENSG00000146426.17	ENSG00000146426	TIAM2	0.116374394423649	-0.432637998028698	1.8361047899225	0.0671083728179651	0.664709742646747	Exon	Caudate
e500179	ENSG00000104388.14	ENSG00000104388	RAB2A	0.0501439925094501	1.90745892073568	1.83608407837544	0.0671114425589852	0.664709742646747	Exon	Caudate
e105668	ENSG00000198626.15	ENSG00000198626	RYR2	0.116399317346947	1.45736438744226	1.83608299490272	0.0671116031479937	0.664709742646747	Exon	Caudate
e528291	ENSG00000164989.15	ENSG00000164989	CCDC171	-0.0801653809097417	-1.2704205918036	-1.83607500231362	0.0671127877948809	0.664709742646747	Exon	Caudate
e724407	ENSG00000133640.18	ENSG00000133640	LRRIQ1	-0.229055240340826	-3.59942068495671	-1.83606619187075	0.0671140936825756	0.664709742646747	Exon	Caudate
e507709	ENSG00000164944.11	ENSG00000164944	KIAA1429	-0.0450418953510695	0.479016295966869	-1.836053615633	0.0671159577744098	0.664709742646747	Exon	Caudate
e971691	ENSG00000109065.11	ENSG00000109065	NAT9	0.0555468688335866	-0.390902696532637	1.83604704480785	0.0671169317410087	0.664709742646747	Exon	Caudate
e478392	ENSG00000164896.19	ENSG00000164896	FASTK	0.0753745796398882	-0.523058210877614	1.83598531709332	0.0671260819584581	0.664709742646747	Exon	Caudate
e356961	ENSG00000113578.17	ENSG00000113578	FGF1	0.0762327269926693	3.62154857315334	1.83598332754068	0.0671263768972517	0.664709742646747	Exon	Caudate
e1112911	ENSG00000160191.17	ENSG00000160191	PDE9A	0.0998791170932275	-1.33146820214845	1.83598233593617	0.0671265238968479	0.664709742646747	Exon	Caudate
e451324	ENSG00000008277.14	ENSG00000008277	ADAM22	0.134146089558822	-1.66828987842741	1.83597199445669	0.0671280569768294	0.664709742646747	Exon	Caudate
e436789	ENSG00000078053.16	ENSG00000078053	AMPH	0.113131089397164	-1.816300858835	1.83596077142076	0.0671297207765108	0.664709742646747	Exon	Caudate
e1073946	ENSG00000160469.16	ENSG00000160469	BRSK1	0.0653865364065128	0.964630787030549	1.83594982971502	0.0671313429021815	0.664709742646747	Exon	Caudate
e111441	ENSG00000115756.12	ENSG00000115756	HPCAL1	-0.0599892567850695	0.47251822071101	-1.83594593401614	0.0671319204536941	0.664709742646747	Exon	Caudate
e141797	ENSG00000114982.17	ENSG00000114982	KANSL3	-0.0535546484501324	-0.12923471428765	-1.83592479844768	0.0671350539500748	0.664709742646747	Exon	Caudate
e984859	ENSG00000141562.17	ENSG00000141562	NARF	0.0507828902655328	1.08529454855203	1.83591922143311	0.0671358808017822	0.664709742646747	Exon	Caudate
e1139827	ENSG00000075234.16	ENSG00000075234	TTC38	-0.102775940271013	-1.65974449741265	-1.83591485611084	0.0671365280130956	0.664709742646747	Exon	Caudate
e850869	ENSG00000272888.5	ENSG00000272888	LINC01578	-0.0689430617774339	0.459648282628888	-1.83585919082339	0.0671447815107383	0.664709742646747	Exon	Caudate
e578577	ENSG00000204176.13	ENSG00000204176	SYT15	0.17464579697246	-2.3665280487924	1.83585633438095	0.0671452050583532	0.664709742646747	Exon	Caudate
e446368	ENSG00000006704.10	ENSG00000006704	GTF2IRD1	-0.0764909278932175	-1.48875928810299	-1.83584672428971	0.0671466300398149	0.664709742646747	Exon	Caudate
e1163929	ENSG00000180964.16	ENSG00000180964	TCEAL8	0.0526569674325457	0.420093461360564	1.83584388000479	0.0671470517943264	0.664709742646747	Exon	Caudate
e1021849	ENSG00000129347.19	ENSG00000129347	KRI1	0.0553492444037679	0.237781911893283	1.83583755941336	0.0671479890282238	0.664709742646747	Exon	Caudate
e353266	ENSG00000113013.12	ENSG00000113013	HSPA9	-0.0436900189744478	2.07842178000712	-1.83583450169145	0.0671484424391388	0.664709742646747	Exon	Caudate
e572815	ENSG00000120549.17	ENSG00000120549	KIAA1217	0.10988403724007	-1.28719011412865	1.83583273930777	0.0671487037734049	0.664709742646747	Exon	Caudate
e724341	ENSG00000072041.16	ENSG00000072041	SLC6A15	0.0751340835290057	0.18619907840371	1.83581223659138	0.0671517440711809	0.664709742646747	Exon	Caudate
e1026253	ENSG00000105607.12	ENSG00000105607	GCDH	-0.0955373747171644	-1.99131847196818	-1.83580672291824	0.0671525616997212	0.664709742646747	Exon	Caudate
e250992	ENSG00000073711.10	ENSG00000073711	PPP2R3A	-0.0916556480844609	-0.762112031247418	-1.83577678707051	0.067157001062463	0.664709742646747	Exon	Caudate
e28504	ENSG00000043514.15	ENSG00000043514	TRIT1	0.0841839056445822	-1.76668853606421	1.8357596528284	0.0671595421090117	0.664709742646747	Exon	Caudate
e28518	ENSG00000043514.15	ENSG00000043514	TRIT1	0.0841839056445822	-1.76668853606421	1.8357596528284	0.0671595421090117	0.664709742646747	Exon	Caudate
e28536	ENSG00000043514.15	ENSG00000043514	TRIT1	0.0841839056445822	-1.76668853606421	1.8357596528284	0.0671595421090117	0.664709742646747	Exon	Caudate
e1147499	ENSG00000123131.12	ENSG00000123131	PRDX4	-0.116715881247925	-1.56942177261108	-1.83574224032918	0.067162124503104	0.664709742646747	Exon	Caudate
e510192	ENSG00000164924.17	ENSG00000164924	YWHAZ	0.0711830850012221	4.7200591216016	1.83572847245058	0.067164166432829	0.664709742646747	Exon	Caudate
e105438	ENSG00000077522.12	ENSG00000077522	ACTN2	0.0920339194176098	1.80314957117102	1.83572716637933	0.0671643601404037	0.664709742646747	Exon	Caudate
e295323	ENSG00000163297.16	ENSG00000163297	ANTXR2	-0.156688867602598	-3.08094527471305	-1.83572711460531	0.0671643678191836	0.664709742646747	Exon	Caudate
e371813	ENSG00000196670.13	ENSG00000196670	ZFP62	0.0557241350555854	0.245408561615633	1.83571505547557	0.0671661563689942	0.664709742646747	Exon	Caudate
e1147485	ENSG00000123131.12	ENSG00000123131	PRDX4	-0.116569164495156	-1.56761581418986	-1.835705123243	0.06716762949761	0.664709742646747	Exon	Caudate
e728681	ENSG00000179520.10	ENSG00000179520	SLC17A8	0.172496428243621	-3.52796146787887	1.83566434200489	0.0671736783680788	0.66471860644925	Exon	Caudate
e1135427	ENSG00000100346.17	ENSG00000100346	CACNA1I	0.120580844883974	-0.650791092755596	1.83565972862468	0.0671743626752818	0.66471860644925	Exon	Caudate
e324192	ENSG00000133401.15	ENSG00000133401	PDZD2	0.0896505307633664	1.3926217178923	1.83565819574742	0.0671745900497422	0.66471860644925	Exon	Caudate
e407750	ENSG00000155111.14	ENSG00000155111	CDK19	0.0663693022545099	0.647744030958778	1.83564955329621	0.0671758720120773	0.66471860644925	Exon	Caudate
e585839	ENSG00000197746.13	ENSG00000197746	PSAP	0.0387591534231103	5.53803982481607	1.83562132343202	0.067180059578673	0.664741867995593	Exon	Caudate
e378566	ENSG00000197062.11	ENSG00000197062	ZSCAN26	0.0479242621951136	1.37317134034179	1.83553326009148	0.0671931241199931	0.664824480770048	Exon	Caudate
e844140	ENSG00000166557.12	ENSG00000166557	TMED3	0.082198782144657	0.234484739301363	1.83552569403281	0.0671942466723368	0.664824480770048	Exon	Caudate
e435870	ENSG00000227544.8	ENSG00000227544		0.150025345487707	0.961537032739943	1.83550357062487	0.067197529141732	0.664824480770048	Exon	Caudate
e912497	ENSG00000186594.13	ENSG00000186594	MIR22HG	-0.166898826230241	-3.60663617481075	-1.8354979580333	0.0671983619079234	0.664824480770048	Exon	Caudate
e502689	ENSG00000067167.7	ENSG00000067167	TRAM1	-0.0660795029854158	0.227269748324391	-1.83549106510245	0.0671993846556474	0.664824480770048	Exon	Caudate
e1093081	ENSG00000196839.12	ENSG00000196839	ADA	0.159069558930854	-2.83540071991231	1.83547807432782	0.0672013122139615	0.664824480770048	Exon	Caudate
e192190	ENSG00000144524.17	ENSG00000144524	COPS7B	0.0716796472862297	-1.42096548732174	1.83546255791769	0.0672036145834467	0.664824480770048	Exon	Caudate
e409884	ENSG00000111879.18	ENSG00000111879	FAM184A	-0.0725295409157694	-0.261248765367323	-1.8354597543906	0.0672040305857972	0.664824480770048	Exon	Caudate
e999513	ENSG00000227115.7	ENSG00000227115	LINC01630	0.193769618586246	-3.11285372611927	1.8354536148344	0.0672049416134296	0.664824480770048	Exon	Caudate
e884009	ENSG00000197302.10	ENSG00000197302	ZNF720	0.084659002929855	-1.55084488602974	1.83544115057907	0.0672067911728021	0.664824604974041	Exon	Caudate
e251660	ENSG00000138231.12	ENSG00000138231	DBR1	-0.0769125347650913	-1.5138012479287	-1.83541129101398	0.0672112221772355	0.664839287941438	Exon	Caudate
e1138024	ENSG00000100266.18	ENSG00000100266	PACSIN2	-0.0665120491242966	-0.226461529242061	-1.83540638952468	0.0672119495558621	0.664839287941438	Exon	Caudate
e742842	ENSG00000111325.16	ENSG00000111325	OGFOD2	0.0971312248383068	-2.16620992979911	1.83537821220425	0.0672161311826708	0.664844577219996	Exon	Caudate
e51321	ENSG00000117598.11	ENSG00000117598	PLPPR5	0.103984946276081	1.62348162227284	1.83536371361818	0.0672182829144633	0.664844577219996	Exon	Caudate
e996543	ENSG00000152214.12	ENSG00000152214	RIT2	0.125236153376024	-1.4080499720447	1.83533645896426	0.0672223279253739	0.664844577219996	Exon	Caudate
e937728	ENSG00000126858.16	ENSG00000126858	RHOT1	0.045603249929961	1.03739137729693	1.83533286146932	0.0672228618641203	0.664844577219996	Exon	Caudate
e515719	ENSG00000153310.18	ENSG00000153310	FAM49B	0.0750249625923682	1.97587375425775	1.83531083144966	0.0672261316271806	0.664844577219996	Exon	Caudate
e310343	ENSG00000151611.13	ENSG00000151611	MMAA	0.0823743609686198	-1.39949684808606	1.83528331297695	0.0672302161878587	0.664844577219996	Exon	Caudate
e331722	ENSG00000068796.16	ENSG00000068796	KIF2A	0.0535664926243331	1.10514809903859	1.8352454408417	0.0672358378756002	0.664844577219996	Exon	Caudate
e569452	ENSG00000181192.11	ENSG00000181192	DHTKD1	-0.057606440172576	0.163215008718348	-1.83524420334014	0.0672360215751841	0.664844577219996	Exon	Caudate
e97977	ENSG00000196482.16	ENSG00000196482	ESRRG	0.101587713330464	-1.67297017258791	1.8352423695239	0.0672362937948204	0.664844577219996	Exon	Caudate
e1167149	ENSG00000131724.10	ENSG00000131724	IL13RA1	-0.10468493610808	-0.223172084409853	-1.83524195891191	0.0672363547479694	0.664844577219996	Exon	Caudate
e342593	ENSG00000113441.15	ENSG00000113441	LNPEP	-0.0465168679470636	0.795862777260952	-1.83523611911421	0.0672372216395861	0.664844577219996	Exon	Caudate
e744756	ENSG00000073060.15	ENSG00000073060	SCARB1	0.0663477224767037	1.10642616056505	1.83520912911179	0.0672412283036207	0.664844577219996	Exon	Caudate
e795730	ENSG00000021645.18	ENSG00000021645	NRXN3	0.0967665584079146	3.98662636756774	1.83520206302763	0.0672422772959186	0.664844577219996	Exon	Caudate
e497521	ENSG00000255366.1	ENSG00000255366		0.0672109245891752	1.5237881128226	1.83518872891535	0.0672442568422985	0.664844577219996	Exon	Caudate
e1035437	ENSG00000105700.10	ENSG00000105700	KXD1	-0.0502898180667588	0.934255358519557	-1.8351722613611	0.0672467016374799	0.664844577219996	Exon	Caudate
e961115	ENSG00000121064.12	ENSG00000121064	SCPEP1	-0.0833420753649466	-0.612887206616269	-1.83514425804028	0.0672508592166546	0.664844577219996	Exon	Caudate
e116442	ENSG00000138028.14	ENSG00000138028	CGREF1	0.128827791243531	-1.72222950757153	1.8351196916917	0.0672545066924985	0.664844577219996	Exon	Caudate
e674529	ENSG00000154133.14	ENSG00000154133	ROBO4	-0.110489778125169	-1.04944793240712	-1.83509019998961	0.0672588856735275	0.664844577219996	Exon	Caudate
e1062843	ENSG00000177380.13	ENSG00000177380	PPFIA3	0.0949770064191698	-1.11386233977317	1.8350884664506	0.0672591430798513	0.664844577219996	Exon	Caudate
e1037968	ENSG00000118620.12	ENSG00000118620	ZNF430	0.0558021559010944	1.15769866888692	1.83508340929508	0.0672598940014432	0.664844577219996	Exon	Caudate
e614415	ENSG00000167323.10	ENSG00000167323	STIM1	0.0653232808196112	1.73561739081223	1.83505389080687	0.0672642772498955	0.664844577219996	Exon	Caudate
e682775	ENSG00000215039.6	ENSG00000215039	CD27-AS1	0.162253460488677	-3.4655492265404	1.83504687600531	0.0672653189239235	0.664844577219996	Exon	Caudate
e647490	ENSG00000173715.15	ENSG00000173715	C11orf80	0.0996630913370296	-1.88089817801777	1.83501196668573	0.0672705030366305	0.664844577219996	Exon	Caudate
e275214	ENSG00000178222.12	ENSG00000178222	RNF212	0.142415924352988	-2.55292221126672	1.83500522168251	0.0672715047228749	0.664844577219996	Exon	Caudate
e145005	ENSG00000204634.12	ENSG00000204634	TBC1D8	0.0947696192204308	-1.55984501442834	1.83499950405356	0.0672723538455764	0.664844577219996	Exon	Caudate
e1097276	ENSG00000064787.13	ENSG00000064787	BCAS1	0.10562200403049	4.61338076480431	1.83499684171723	0.0672727492310613	0.664844577219996	Exon	Caudate
e1129036	ENSG00000253352.8	ENSG00000253352	TUG1	-0.0474831432152579	2.25887885239407	-1.83498452319252	0.067274578689025	0.664844577219996	Exon	Caudate
e1168315	ENSG00000101966.12	ENSG00000101966	XIAP	0.074918992925579	-0.726822733661809	1.83497552242061	0.0672759154443902	0.664844577219996	Exon	Caudate
e341530	ENSG00000164292.12	ENSG00000164292	RHOBTB3	-0.0636074298229978	1.87456089369731	-1.83497265780023	0.0672763408899115	0.664844577219996	Exon	Caudate
e503006	ENSG00000235531.9	ENSG00000235531	MSC-AS1	-0.118648546151369	-2.47713387351524	-1.83497230162507	0.0672763937882204	0.664844577219996	Exon	Caudate
e618855	ENSG00000072952.18	ENSG00000072952	MRVI1	-0.0874483805658596	-0.0113229106004196	-1.83496533831944	0.0672774279691147	0.664844577219996	Exon	Caudate
e609991	ENSG00000177106.14	ENSG00000177106	EPS8L2	-0.167231699915242	-3.35846587003691	-1.83495063067192	0.067279612372541	0.664844577219996	Exon	Caudate
e618777	ENSG00000072952.18	ENSG00000072952	MRVI1	-0.0856161309232372	1.61397925175087	-1.83493920974336	0.0672813086676075	0.664844577219996	Exon	Caudate
e922393	ENSG00000179094.14	ENSG00000179094	PER1	-0.0893994233488503	0.25411471976452	-1.83493872471777	0.0672813807068856	0.664844577219996	Exon	Caudate
e831930	ENSG00000028528.14	ENSG00000028528	SNX1	0.0608292271148688	0.860373954425686	1.83493770466795	0.0672815322117854	0.664844577219996	Exon	Caudate
e691918	ENSG00000111726.12	ENSG00000111726	CMAS	0.0536515185117166	0.270203424124302	1.83493562001746	0.0672818418394632	0.664844577219996	Exon	Caudate
e1075279	ENSG00000269699.5	ENSG00000269699	ZIM2	0.0910833213128467	3.83289020327561	1.83492193495467	0.0672838744752366	0.664844577219996	Exon	Caudate
e1111857	ENSG00000157617.16	ENSG00000157617	C2CD2	-0.069567070225779	-0.625687717978427	-1.83492091470855	0.0672840260139327	0.664844577219996	Exon	Caudate
e51237	ENSG00000188641.12	ENSG00000188641	DPYD	-0.111002514309979	-0.465443459332062	-1.83491293713891	0.0672852109441128	0.664844577219996	Exon	Caudate
e315315	ENSG00000145439.11	ENSG00000145439	CBR4	0.0462148228436287	0.811654038646055	1.83489792203749	0.0672874412248497	0.664844577219996	Exon	Caudate
e530093	ENSG00000122729.18	ENSG00000122729	ACO1	-0.0620772156464472	-0.0354185631657413	-1.83489002549049	0.0672886141696155	0.664844577219996	Exon	Caudate
e741867	ENSG00000130779.19	ENSG00000130779	CLIP1	-0.0609214311221011	0.29450600427068	-1.8348831143212	0.0672896407612763	0.664844577219996	Exon	Caudate
e517803	ENSG00000147724.11	ENSG00000147724	FAM135B	0.0927383702183478	0.171617663165487	1.83485890232872	0.0672932373357473	0.664850799002469	Exon	Caudate
e782139	ENSG00000100522.8	ENSG00000100522	GNPNAT1	-0.0679039894743819	-1.00055524198198	-1.83485414099615	0.0672939446273752	0.664850799002469	Exon	Caudate
e579011	ENSG00000254929.6	ENSG00000254929		0.159784629604011	-0.787716633938337	1.83483563845464	0.0672966932214185	0.664859804370056	Exon	Caudate
e585948	ENSG00000107742.12	ENSG00000107742	SPOCK2	-0.111820108775479	-1.01868856056426	-1.83478513996481	0.0673041953573683	0.664894769276293	Exon	Caudate
e1019550	ENSG00000130803.14	ENSG00000130803	ZNF317	0.0605607578389647	-1.1397433404449	1.83475771392834	0.0673082701024778	0.664894769276293	Exon	Caudate
e285330	ENSG00000121892.14	ENSG00000121892	PDS5A	0.0761637824481659	-0.600759623081009	1.83475051861862	0.067309339158835	0.664894769276293	Exon	Caudate
e752126	ENSG00000172915.18	ENSG00000172915	NBEA	0.091657007038779	1.62516061157628	1.8347323880853	0.0673120329983327	0.664894769276293	Exon	Caudate
e172439	ENSG00000170035.15	ENSG00000170035	UBE2E3	-0.106654162073532	-2.5553199646954	-1.83472713786122	0.0673128130946632	0.664894769276293	Exon	Caudate
e1009732	ENSG00000133275.15	ENSG00000133275	CSNK1G2	0.0976128673989703	-1.55465803172006	1.83470686585283	0.067315825249408	0.664894769276293	Exon	Caudate
e281782	ENSG00000169744.12	ENSG00000169744	LDB2	0.105584587425644	1.13438819845295	1.83470426667295	0.0673162114615261	0.664894769276293	Exon	Caudate
e980235	ENSG00000173821.19	ENSG00000173821	RNF213	0.0792964836631373	0.0066704655847099	1.83469952199251	0.0673169164782755	0.664894769276293	Exon	Caudate
e910105	ENSG00000258947.6	ENSG00000258947	TUBB3	0.0938102750255043	1.35090036935222	1.83468839669402	0.0673185696212781	0.664894769276293	Exon	Caudate
e154084	ENSG00000173272.14	ENSG00000173272	MZT2A	-0.120620968332434	-0.918708974163341	-1.83467272966056	0.0673208976917983	0.664894769276293	Exon	Caudate
e631598	ENSG00000165915.13	ENSG00000165915	SLC39A13	0.0923176279204931	-2.02419254352399	1.834640751924	0.067325649686498	0.664894769276293	Exon	Caudate
e795882	ENSG00000100629.16	ENSG00000100629	CEP128	-0.0764976072908622	-0.824192657473338	-1.83464035664623	0.0673257084277825	0.664894769276293	Exon	Caudate
e39871	ENSG00000162407.8	ENSG00000162407	PLPP3	-0.0797469435063304	2.60631714542302	-1.83463737045354	0.0673261522001051	0.664894769276293	Exon	Caudate
e129614	ENSG00000014641.17	ENSG00000014641	MDH1	0.080701112816407	4.31606397065132	1.83463237757028	0.0673268941882325	0.664894769276293	Exon	Caudate
e825615	ENSG00000092439.13	ENSG00000092439	TRPM7	0.063367526225039	-0.165267930674125	1.83462428417406	0.0673280969553016	0.664894769276293	Exon	Caudate
e289767	ENSG00000128059.8	ENSG00000128059	PPAT	-0.0601512111712299	-0.548186801847673	-1.83461115415062	0.0673300482579391	0.664894769276293	Exon	Caudate
e955257	ENSG00000005243.9	ENSG00000005243	COPZ2	-0.120171568555326	-2.27018268589634	-1.83460154663377	0.0673314760970987	0.664894769276293	Exon	Caudate
e1065456	ENSG00000039650.10	ENSG00000039650	PNKP	-0.103620280381399	-2.12630941151974	-1.83458335670616	0.0673341794958643	0.664894769276293	Exon	Caudate
e208737	ENSG00000151093.7	ENSG00000151093	OXSM	0.0767743816601838	-0.765773337501834	1.83456770694637	0.0673365054450129	0.664894769276293	Exon	Caudate
e682903	ENSG00000010292.12	ENSG00000010292	NCAPD2	0.083008733038879	-1.01338937131211	1.83456453889989	0.0673369763047266	0.664894769276293	Exon	Caudate
e225989	ENSG00000248487.8	ENSG00000248487	ABHD14A	0.0680278713485646	-0.431177542489181	1.83451175073522	0.0673448224927273	0.664954101270713	Exon	Caudate
e990945	ENSG00000283294.1	ENSG00000283294		0.223813228402403	-3.96058316215826	1.83449105361627	0.06734789902262	0.664964073419814	Exon	Caudate
e814294	ENSG00000175265.17	ENSG00000175265	GOLGA8A	-0.221035984553109	-3.47148531861289	-1.83448023487032	0.0673495072247933	0.664964073419814	Exon	Caudate
e71394	ENSG00000231064.6	ENSG00000231064	MIR92B	-0.11640831056208	-1.95065512232418	-1.83445270787418	0.0673535992445935	0.664986333528293	Exon	Caudate
e392056	ENSG00000137413.15	ENSG00000137413	TAF8	-0.0724432756021639	-1.23191559159827	-1.83439053763359	0.0673628419043709	0.66505189235576	Exon	Caudate
e314503	ENSG00000052802.12	ENSG00000052802	MSMO1	0.0677662952807693	3.30933510931986	1.83436706535282	0.0673663317291184	0.66505189235576	Exon	Caudate
e1115669	ENSG00000142173.14	ENSG00000142173	COL6A2	-0.168171306011334	-2.54127386971226	-1.83436435896145	0.0673667341210754	0.66505189235576	Exon	Caudate
e575668	ENSG00000099250.17	ENSG00000099250	NRP1	-0.107604317678048	-1.3539216645691	-1.8343586029489	0.0673675899437208	0.66505189235576	Exon	Caudate
e1021199	ENSG00000167807.15	ENSG00000167807		0.0745817742885701	0.48372735604269	1.83433233159733	0.0673714961676682	0.665060172846459	Exon	Caudate
e666911	ENSG00000149292.16	ENSG00000149292	TTC12	-0.145725261623687	-3.0956311630333	-1.83432824345678	0.0673721040402559	0.665060172846459	Exon	Caudate
e775569	ENSG00000184304.14	ENSG00000184304	PRKD1	0.15929063752759	-3.42230306863945	1.83430908170419	0.0673749532943081	0.665070158521757	Exon	Caudate
e747246	ENSG00000090615.13	ENSG00000090615	GOLGA3	-0.0928208183988314	-1.99303178190048	-1.834224182317	0.0673875785941169	0.665138149452831	Exon	Caudate
e787490	ENSG00000070182.18	ENSG00000070182	SPTB	0.110370339064427	0.691150863734237	1.83421818972433	0.0673884698201958	0.665138149452831	Exon	Caudate
e832588	ENSG00000166839.16	ENSG00000166839	ANKDD1A	-0.0905367550938126	-1.4309903307283	-1.83421784903372	0.0673885204884322	0.665138149452831	Exon	Caudate
e458227	ENSG00000077454.15	ENSG00000077454	LRCH4	0.0659919521382007	-0.344027937460734	1.83421332981591	0.0673891925991676	0.665138149452831	Exon	Caudate
e769169	ENSG00000165819.11	ENSG00000165819	METTL3	0.067071425895529	-1.16710439801577	1.83419567547506	0.0673918182552739	0.665145924765774	Exon	Caudate
e1150657	ENSG00000189221.9	ENSG00000189221	MAOA	-0.0912636312527338	0.0880840649052463	-1.83416826507092	0.0673958950572417	0.665168021829915	Exon	Caudate
e135995	ENSG00000239779.6	ENSG00000239779	WBP1	-0.0697595869628983	-0.182517118344993	-1.83411054805537	0.0674044800857806	0.665234610700971	Exon	Caudate
e500319	ENSG00000177182.10	ENSG00000177182	CLVS1	0.104069175580531	1.00316976585185	1.83409693184021	0.0674065055404152	0.665236459344306	Exon	Caudate
e1060053	ENSG00000118160.13	ENSG00000118160	SLC8A2	0.116069905220125	0.215826284922432	1.83408307460236	0.0674085668995486	0.665238662219539	Exon	Caudate
e939582	ENSG00000006125.16	ENSG00000006125	AP2B1	0.0412342421158508	1.96753840873106	1.8340480892723	0.0674137714389507	0.665271883406221	Exon	Caudate
e1036779	ENSG00000130287.13	ENSG00000130287	NCAN	0.0777882252284212	1.49537484508469	1.83400817958835	0.0674197089476784	0.665312335881754	Exon	Caudate
e454135	ENSG00000105854.12	ENSG00000105854	PON2	-0.0723124732441068	2.03165577729725	-1.83397763416972	0.0674242535924544	0.665316115887669	Exon	Caudate
e138659	ENSG00000115523.16	ENSG00000115523	GNLY	-0.2342580106104	-3.33768309820049	-1.83397679029038	0.0674243791511052	0.665316115887669	Exon	Caudate
e1045985	ENSG00000189144.13	ENSG00000189144	ZNF573	0.057696433019483	-0.184707690046582	1.83396223200413	0.067426545271731	0.665316115887669	Exon	Caudate
e28834	ENSG00000131238.16	ENSG00000131238	PPT1	0.04541234026439	3.38712172631395	1.8339561821432	0.0674274454446251	0.665316115887669	Exon	Caudate
e1033746	ENSG00000130477.15	ENSG00000130477	UNC13A	0.114994091266542	-0.102406073728485	1.83391149569122	0.0674340947533461	0.665333568700618	Exon	Caudate
e594720	ENSG00000077147.14	ENSG00000077147	TM9SF3	-0.0538334538887468	0.867381023873858	-1.83390192194386	0.0674355193898351	0.665333568700618	Exon	Caudate
e215660	ENSG00000160746.12	ENSG00000160746	ANO10	0.182837437068836	-3.90616214360728	1.83389393537368	0.0674367078629551	0.665333568700618	Exon	Caudate
e476110	ENSG00000174469.18	ENSG00000174469	CNTNAP2	0.103126918511835	0.24837010407376	1.83387769546939	0.0674391245594149	0.665333568700618	Exon	Caudate
e475401	ENSG00000106144.19	ENSG00000106144	CASP2	0.101131081067469	-2.00758163089361	1.83387462528175	0.067439581448942	0.665333568700618	Exon	Caudate
e711876	ENSG00000139641.12	ENSG00000139641	ESYT1	-0.0896515338306573	-0.977480695454099	-1.83386809378982	0.0674405534404684	0.665333568700618	Exon	Caudate
e116430	ENSG00000138028.14	ENSG00000138028	CGREF1	0.128706070357776	-1.72251202999491	1.8338578151062	0.0674420830980948	0.665333568700618	Exon	Caudate
e982894	ENSG00000265688.1	ENSG00000265688	MAFG-AS1	0.130005636358501	-2.37199854850532	1.83383267314195	0.0674458248066967	0.665343014994197	Exon	Caudate
e794019	ENSG00000156127.6	ENSG00000156127	BATF	0.139231394193082	-1.54696199840891	1.83382667495089	0.0674467175022647	0.665343014994197	Exon	Caudate
e298746	ENSG00000248019.2	ENSG00000248019	FAM13A-AS1	-0.070313761121999	-0.0826261420818677	-1.83378643590186	0.0674527064302713	0.665364440865891	Exon	Caudate
e208439	ENSG00000077092.18	ENSG00000077092	RARB	0.110640653811951	-1.09282254605356	1.83378178555847	0.0674533985865678	0.665364440865891	Exon	Caudate
e239728	ENSG00000144824.19	ENSG00000144824	PHLDB2	-0.1415870281072	-3.24201579103649	-1.8337595068242	0.0674567146308586	0.665364440865891	Exon	Caudate
e542709	ENSG00000127084.17	ENSG00000127084	FGD3	0.138895347020841	-2.30374555614491	1.83375932109903	0.067456742275405	0.665364440865891	Exon	Caudate
e1069225	ENSG00000167554.14	ENSG00000167554	ZNF610	0.0692302929877751	-1.07292117256615	1.83374883046745	0.0674583037846559	0.665364440865891	Exon	Caudate
e1055059	ENSG00000124444.15	ENSG00000124444	ZNF576	0.0460864556064115	1.96543094192167	1.8337330653067	0.0674606504530322	0.665364440865891	Exon	Caudate
e28696	ENSG00000131236.16	ENSG00000131236	CAP1	0.0596027294081318	2.30534316884327	1.83371847894716	0.0674628217150967	0.665364440865891	Exon	Caudate
e196299	ENSG00000065802.11	ENSG00000065802	ASB1	0.0443755766927324	1.57343923024932	1.83371326780647	0.0674635974368384	0.665364440865891	Exon	Caudate
e110956	ENSG00000119203.13	ENSG00000119203	CPSF3	-0.0622238945451448	-0.756559563635564	-1.83365371108174	0.0674724634751871	0.665433748607874	Exon	Caudate
e741514	ENSG00000158023.9	ENSG00000158023	WDR66	-0.107275545992159	-2.01342189287292	-1.83362866717464	0.0674761919770598	0.665434056899469	Exon	Caudate
e980184	ENSG00000181045.14	ENSG00000181045	SLC26A11	-0.0959126672582808	-2.29733251521676	-1.83360669593843	0.0674794631641321	0.665434056899469	Exon	Caudate
e416582	ENSG00000118495.18	ENSG00000118495	PLAGL1	0.136892199033736	-3.2534249919674	1.8336031790653	0.0674799867858815	0.665434056899469	Exon	Caudate
e1075693	ENSG00000268163.1	ENSG00000268163		0.0522441874086327	0.362750462059261	1.83356477044999	0.0674857056031236	0.665434056899469	Exon	Caudate
e1075700	ENSG00000197128.11	ENSG00000197128	ZNF772	0.0522441874086327	0.362750462059261	1.83356477044999	0.0674857056031236	0.665434056899469	Exon	Caudate
e1017909	ENSG00000142459.8	ENSG00000142459	EVI5L	0.0533309430979436	0.505849298054225	1.83354559003266	0.0674885616044873	0.665434056899469	Exon	Caudate
e459654	ENSG00000106367.13	ENSG00000106367	AP1S1	0.0994385053775504	2.91506588184381	1.8335384351099	0.0674896270119386	0.665434056899469	Exon	Caudate
e867147	ENSG00000179583.18	ENSG00000179583	CIITA	0.194016659750046	-3.31370166182258	1.83353419388839	0.0674902585597646	0.665434056899469	Exon	Caudate
e180128	ENSG00000144426.18	ENSG00000144426	NBEAL1	0.0681130473059497	-0.846575484066902	1.83351853992751	0.0674925895873214	0.665434056899469	Exon	Caudate
e152659	ENSG00000136715.17	ENSG00000136715	SAP130	-0.0628901778953157	-0.895109959789619	-1.83350732393382	0.0674942597991418	0.665434056899469	Exon	Caudate
e788369	ENSG00000100554.11	ENSG00000100554	ATP6V1D	0.0561114378311774	1.90735438790605	1.83350198035209	0.067495055542105	0.665434056899469	Exon	Caudate
e509843	ENSG00000186106.11	ENSG00000186106	ANKRD46	-0.078960860252361	-1.15757281186137	-1.83349898901358	0.067495501002615	0.665434056899469	Exon	Caudate
e119925	ENSG00000115760.13	ENSG00000115760	BIRC6	-0.0373426030916102	1.27017141775486	-1.83349296773951	0.0674963976787479	0.665434056899469	Exon	Caudate
e16726	ENSG00000117305.14	ENSG00000117305	HMGCL	-0.0652611167396084	-0.165531014464165	-1.83347445507556	0.0674991546093978	0.665443109431308	Exon	Caudate
e179767	ENSG00000163596.16	ENSG00000163596	ICA1L	0.0536179298471472	0.624402944227459	1.83345282362394	0.0675023761119115	0.665450397308837	Exon	Caudate
e125259	ENSG00000116062.14	ENSG00000116062	MSH6	0.072699639329431	-0.197699067237809	1.83343734362912	0.0675046815757079	0.665450397308837	Exon	Caudate
e470592	ENSG00000158623.14	ENSG00000158623	COPG2	0.059670936823035	-0.518200519076879	1.83342136958708	0.0675070606870414	0.665450397308837	Exon	Caudate
e990594	ENSG00000101639.18	ENSG00000101639	CEP192	0.0832894330970072	-1.62491093841943	1.83342010664862	0.06750724878711	0.665450397308837	Exon	Caudate
e903131	ENSG00000166816.13	ENSG00000166816	LDHD	-0.103893432570385	-1.80632966618821	-1.83339899279777	0.0675103935149681	0.665456451652931	Exon	Caudate
e324180	ENSG00000133401.15	ENSG00000133401	PDZD2	0.0886447305483454	1.62916491560511	1.83339129225254	0.0675115404755614	0.665456451652931	Exon	Caudate
e1106136	ENSG00000171189.17	ENSG00000171189	GRIK1	0.127309768258701	-2.54390771884386	1.83335158876323	0.067517454382076	0.665486478297993	Exon	Caudate
e705050	ENSG00000183283.15	ENSG00000183283	DAZAP2	-0.0499322765655156	3.70999973804573	-1.83334615094151	0.0675182643887675	0.665486478297993	Exon	Caudate
e1107460	ENSG00000159131.16	ENSG00000159131	GART	0.0825759594716475	-1.53644347633266	1.83332819630552	0.0675209389312634	0.665494715155552	Exon	Caudate
e389495	ENSG00000096070.19	ENSG00000096070	BRPF3	0.0775400302647347	-1.09468036400602	1.83330841354544	0.0675238858944753	0.665495979033479	Exon	Caudate
e251246	ENSG00000118007.12	ENSG00000118007	STAG1	-0.0710688033126458	-1.33436802192059	-1.83329160180939	0.0675263903589373	0.665495979033479	Exon	Caudate
e486929	ENSG00000104613.11	ENSG00000104613	INTS10	-0.0538878325351419	0.0866913731868608	-1.83328159003528	0.0675278818613724	0.665495979033479	Exon	Caudate
e678178	ENSG00000256694.1	ENSG00000256694		0.18423248795772	-3.61611638681149	1.83327545411124	0.0675287959731161	0.665495979033479	Exon	Caudate
e1165585	ENSG00000068366.19	ENSG00000068366	ACSL4	0.0675525067895862	-0.500015683192232	1.83326561725883	0.0675302614595061	0.665495979033479	Exon	Caudate
e226747	ENSG00000243224.1	ENSG00000243224		0.186885424636402	-3.64804578667998	1.83324083104979	0.0675339542055539	0.66551424818705	Exon	Caudate
e844269	ENSG00000086666.18	ENSG00000086666	ZFAND6	0.0877213888849944	-1.61678155243051	1.8332229493353	0.0675366183966521	0.665522380713314	Exon	Caudate
e735484	ENSG00000111271.14	ENSG00000111271	ACAD10	0.060718088669751	-0.677336303642551	1.83319885688121	0.0675402080611913	0.665530276904269	Exon	Caudate
e846368	ENSG00000189136.8	ENSG00000189136	UBE2Q2P1	-0.0742858897850023	0.0437598131485957	-1.83319288678194	0.0675410976028096	0.665530276904269	Exon	Caudate
e233619	ENSG00000144741.17	ENSG00000144741	SLC25A26	-0.13344574095419	-2.64355094454418	-1.83314171719182	0.0675487222414546	0.665545642250481	Exon	Caudate
e1113729	ENSG00000160216.18	ENSG00000160216	AGPAT3	0.0434374985949973	0.847439159882659	1.83314000048841	0.0675489780549928	0.665545642250481	Exon	Caudate
e112789	ENSG00000197872.11	ENSG00000197872	FAM49A	0.0793420794655752	1.84287126581427	1.83313439006104	0.0675498140950687	0.665545642250481	Exon	Caudate
e125151	ENSG00000095002.13	ENSG00000095002	MSH2	0.062571287245512	1.42704529983783	1.83313305571348	0.0675500129346618	0.665545642250481	Exon	Caudate
e648565	ENSG00000175634.14	ENSG00000175634	RPS6KB2	-0.083148451799198	-0.977766836507912	-1.83308236245852	0.0675575674161626	0.665558479110247	Exon	Caudate
e410000	ENSG00000111885.6	ENSG00000111885	MAN1A1	0.196553822837091	-2.47645374490608	1.83308112901651	0.0675577512365876	0.665558479110247	Exon	Caudate
e761538	ENSG00000152767.16	ENSG00000152767	FARP1	-0.0626297708631355	-0.303436887674274	-1.83307906445903	0.0675580589194549	0.665558479110247	Exon	Caudate
e955862	ENSG00000136436.14	ENSG00000136436	CALCOCO2	-0.0795660322845585	1.61944778347368	-1.83306748534802	0.067559784586276	0.665558479110247	Exon	Caudate
e51226	ENSG00000188641.12	ENSG00000188641	DPYD	-0.123410096568026	-2.23986719473591	-1.83306261136998	0.0675605109795421	0.665558479110247	Exon	Caudate
e586787	ENSG00000156042.17	ENSG00000156042	CFAP70	-0.15114764370379	-1.93484448447744	-1.83305011972107	0.0675623727017592	0.665558702634209	Exon	Caudate
e1105378	ENSG00000142192.20	ENSG00000142192	APP	0.0720294250394994	5.05020870360795	1.83302793982397	0.0675656784391969	0.665565741751	Exon	Caudate
e1135417	ENSG00000100346.17	ENSG00000100346	CACNA1I	0.120513107292518	-1.12589339127366	1.83302064729297	0.0675667653621835	0.665565741751	Exon	Caudate
e563212	ENSG00000228544.1	ENSG00000228544	CCDC183-AS1	-0.0866993487337714	-0.219735004866623	-1.83300550628819	0.067569022115354	0.665569856201557	Exon	Caudate
e178179	ENSG00000155744.9	ENSG00000155744	FAM126B	0.0744797345578168	0.0495425173404083	1.83298932042234	0.0675714346729786	0.665574042283974	Exon	Caudate
e481729	ENSG00000104728.15	ENSG00000104728	ARHGEF10	0.0769368295397789	0.49395305773541	1.83294804114172	0.0675775878103858	0.665574042283974	Exon	Caudate
e238392	ENSG00000170017.12	ENSG00000170017	ALCAM	0.0559532663022422	1.4932970507848	1.8329424731419	0.0675784178183115	0.665574042283974	Exon	Caudate
e431108	ENSG00000105877.17	ENSG00000105877	DNAH11	-0.377633081274784	-3.85637056419179	-1.83294191972115	0.06757850031583	0.665574042283974	Exon	Caudate
e214214	ENSG00000177842.11	ENSG00000177842	ZNF620	-0.130204303319407	-3.08603718810186	-1.83294096615371	0.0675786424627512	0.665574042283974	Exon	Caudate
e66407	ENSG00000163156.11	ENSG00000163156	SCNM1	0.070652502486138	-0.353965730153298	1.83292810208494	0.0675805601150447	0.665574816163374	Exon	Caudate
e696418	ENSG00000175548.8	ENSG00000175548	ALG10B	-0.0590683598687043	-0.61327595308305	-1.83289213177372	0.0675859224634288	0.665593831881555	Exon	Caudate
e1076144	ENSG00000204514.9	ENSG00000204514	ZNF814	0.155836688638799	-3.55995642985253	1.83288749004904	0.067586614463715	0.665593831881555	Exon	Caudate
e1077054	ENSG00000130726.11	ENSG00000130726	TRIM28	-0.105371209184487	-1.90144751535397	-1.83287814071019	0.0675880083050263	0.665593831881555	Exon	Caudate
e1174769	ENSG00000067829.18	ENSG00000067829	IDH3G	0.0740610609962781	0.254844293322881	1.83285784377861	0.0675910343442131	0.665603851925698	Exon	Caudate
e154077	ENSG00000173272.14	ENSG00000173272	MZT2A	-0.120724026167515	-0.930091906268845	-1.83284664427752	0.0675927041089928	0.665603851925698	Exon	Caudate
e415283	ENSG00000016402.13	ENSG00000016402	IL20RA	-0.12004252420317	0.306319653831832	-1.83274150152547	0.0676083817958007	0.665696967893601	Exon	Caudate
e176459	ENSG00000065413.17	ENSG00000065413	ANKRD44	0.0837185708228845	-0.992539857464583	1.83273514914393	0.0676093290866097	0.665696967893601	Exon	Caudate
e325501	ENSG00000152582.13	ENSG00000152582	SPEF2	-0.0956011806300417	-1.38611689867629	-1.83273020845769	0.0676100658677327	0.665696967893601	Exon	Caudate
e949701	ENSG00000067596.10	ENSG00000067596	DHX8	-0.0611339250398271	-0.901342693208844	-1.83270651594198	0.0676135991124603	0.665696967893601	Exon	Caudate
e315694	ENSG00000198948.11	ENSG00000198948	MFAP3L	0.1146940774107	-2.15626330913644	1.832675525187	0.067618220967599	0.665696967893601	Exon	Caudate
e1011699	ENSG00000064961.18	ENSG00000064961	HMG20B	0.0841669323242753	-0.752593270650559	1.83263419648757	0.0676243849943987	0.665696967893601	Exon	Caudate
e900793	ENSG00000157423.17	ENSG00000157423	HYDIN	-0.19501770513043	-3.14159193885528	-1.83262171264416	0.0676262470059781	0.665696967893601	Exon	Caudate
e105367	ENSG00000119285.10	ENSG00000119285	HEATR1	0.063184656260154	-0.613932505866151	1.83260261562464	0.0676290954792509	0.665696967893601	Exon	Caudate
e922861	ENSG00000178921.13	ENSG00000178921	PFAS	0.106409324616984	-2.61827814572012	1.83259942127388	0.0676295719519006	0.665696967893601	Exon	Caudate
e1145918	ENSG00000102054.17	ENSG00000102054	RBBP7	0.0494207214476867	2.72571229111541	1.83259823505799	0.0676297488897907	0.665696967893601	Exon	Caudate
e559320	ENSG00000107263.18	ENSG00000107263	RAPGEF1	0.0659989950629303	1.93694265186302	1.83258912644801	0.0676311075575973	0.665696967893601	Exon	Caudate
e509837	ENSG00000186106.11	ENSG00000186106	ANKRD46	-0.0790192321278565	-1.15951884265098	-1.83258236832067	0.0676321156348737	0.665696967893601	Exon	Caudate
e509869	ENSG00000186106.11	ENSG00000186106	ANKRD46	-0.0790192321278565	-1.15951884265098	-1.83258236832067	0.0676321156348737	0.665696967893601	Exon	Caudate
e1075685	ENSG00000268163.1	ENSG00000268163		0.0522219743718867	0.362622092242559	1.83256783734968	0.0676342831917948	0.665696967893601	Exon	Caudate
e1075703	ENSG00000197128.11	ENSG00000197128	ZNF772	0.0522219743718867	0.362622092242559	1.83256783734968	0.0676342831917948	0.665696967893601	Exon	Caudate
e1076268	ENSG00000177025.3	ENSG00000177025	C19orf18	-0.145417247748113	-3.08375247928693	-1.83256003050544	0.0676354477473861	0.665696967893601	Exon	Caudate
e500306	ENSG00000177182.10	ENSG00000177182	CLVS1	0.13142511637766	-0.190297604915684	1.83255535781849	0.067636144785191	0.665696967893601	Exon	Caudate
e496384	ENSG00000104368.17	ENSG00000104368	PLAT	-0.123217768354794	-1.28509447439806	-1.83253613448291	0.0676390124464283	0.665696967893601	Exon	Caudate
e646693	ENSG00000254986.7	ENSG00000254986	DPP3	0.0855434546889405	-1.30134748021691	1.83252718064898	0.0676403481782671	0.665696967893601	Exon	Caudate
e42855	ENSG00000116675.15	ENSG00000116675	DNAJC6	0.0535770068882608	2.65725152027363	1.83252325640922	0.0676409336027364	0.665696967893601	Exon	Caudate
e715974	ENSG00000166908.17	ENSG00000166908	PIP4K2C	0.0660589716821827	-0.794827198115007	1.83250579340571	0.0676435388127415	0.665696967893601	Exon	Caudate
e793608	ENSG00000198208.11	ENSG00000198208	RPS6KL1	0.102177683762313	-2.13003499570658	1.83248404540203	0.0676467833943539	0.665696967893601	Exon	Caudate
e1038875	ENSG00000268362.5	ENSG00000268362		-0.0538537684176228	-0.133700464868511	-1.83248099382369	0.0676472386691805	0.665696967893601	Exon	Caudate
e681026	ENSG00000004478.7	ENSG00000004478	FKBP4	0.122332149804811	0.924647264276775	1.83247840026289	0.0676476256128807	0.665696967893601	Exon	Caudate
e1066203	ENSG00000142528.15	ENSG00000142528	ZNF473	0.118749817306023	-2.2597857691296	1.83247491574098	0.0676481454855058	0.665696967893601	Exon	Caudate
e223808	ENSG00000003756.16	ENSG00000003756	RBM5	0.065273842891477	-0.306624429338911	1.83246171178468	0.0676501154773545	0.665698252815893	Exon	Caudate
e111144	ENSG00000240687.1	ENSG00000240687		0.186729021272321	-3.05895007440169	1.8324403586591	0.0676533014018046	0.665709185515587	Exon	Caudate
e301025	ENSG00000138814.16	ENSG00000138814	PPP3CA	0.123732307505078	2.74298759320564	1.8324269268575	0.0676553055140638	0.665709185515587	Exon	Caudate
e49508	ENSG00000174842.16	ENSG00000174842	GLMN	0.0948236187483853	-0.997341954634293	1.83241728056828	0.067656744833476	0.665709185515587	Exon	Caudate
e376576	ENSG00000272168.6	ENSG00000272168	CASC15	-0.23132297232373	-3.83399681406619	-1.83237478160302	0.0676630863902329	0.665732969510538	Exon	Caudate
e1032792	ENSG00000105393.15	ENSG00000105393	BABAM1	0.103043812080591	-1.17032332880558	1.83236234202378	0.0676649426764754	0.665732969510538	Exon	Caudate
e210963	ENSG00000163539.16	ENSG00000163539	CLASP2	0.0571661753607088	1.44786235029471	1.83235270090566	0.0676663813935309	0.665732969510538	Exon	Caudate
e184574	ENSG00000138375.12	ENSG00000138375	SMARCAL1	0.0644329867621399	-0.662831274191761	1.83229757484964	0.0676746081856789	0.665732969510538	Exon	Caudate
e947335	ENSG00000033627.15	ENSG00000033627	ATP6V0A1	0.049142555427499	1.47831286238606	1.83229019058994	0.0676757102457974	0.665732969510538	Exon	Caudate
e791945	ENSG00000258603.3	ENSG00000258603		-0.16582808530428	-3.45191321714133	-1.83228786917042	0.0676760567079466	0.665732969510538	Exon	Caudate
e647595	ENSG00000173653.7	ENSG00000173653	RCE1	-0.100043774972343	-2.5420276235438	-1.83228607783261	0.0676763240586192	0.665732969510538	Exon	Caudate
e65162	ENSG00000143374.15	ENSG00000143374	TARS2	0.0505693766711405	0.361656050440893	1.83228156125192	0.0676769981457832	0.665732969510538	Exon	Caudate
e94307	ENSG00000263528.7	ENSG00000263528	IKBKE	0.1170434852238	-1.48950715207997	1.83227882859476	0.0676774059899923	0.665732969510538	Exon	Caudate
e121786	ENSG00000143889.15	ENSG00000143889	HNRNPLL	0.0400514217821471	1.31387650335886	1.83225528482048	0.0676809199403978	0.665732969510538	Exon	Caudate
e630168	ENSG00000134569.9	ENSG00000134569	LRP4	-0.0770176005594902	0.9789436922427	-1.83225168949607	0.0676814565622542	0.665732969510538	Exon	Caudate
e387551	ENSG00000112514.15	ENSG00000112514	CUTA	0.054794345783522	2.80922483927357	1.8322320906969	0.0676843818521451	0.665732969510538	Exon	Caudate
e1084117	ENSG00000125812.15	ENSG00000125812	GZF1	-0.0595699540168903	-0.319290954476508	-1.83223028238022	0.0676846517642747	0.665732969510538	Exon	Caudate
e811823	ENSG00000198690.9	ENSG00000198690	FAN1	0.0609055529531924	-0.417683291918279	1.83221824619662	0.0676864483262024	0.665732969510538	Exon	Caudate
e163368	ENSG00000136531.14	ENSG00000136531	SCN2A	0.122424594236146	2.73442144992915	1.83221049226305	0.0676876057257034	0.665732969510538	Exon	Caudate
e1146265	ENSG00000008086.11	ENSG00000008086	CDKL5	0.085924046958886	1.20682078755653	1.83220386978908	0.0676885942495703	0.665732969510538	Exon	Caudate
e381880	ENSG00000198563.13	ENSG00000198563	DDX39B	-0.0768828094234977	-0.886735619094225	-1.83216751748093	0.0676940207005686	0.665752549943324	Exon	Caudate
e1043799	ENSG00000105290.11	ENSG00000105290	APLP1	0.0800723640458184	3.25421445100261	1.83215759159237	0.0676955024391541	0.665752549943324	Exon	Caudate
e335983	ENSG00000171617.13	ENSG00000171617	ENC1	0.136989776088593	5.17098994243512	1.83215142658699	0.0676964227658475	0.665752549943324	Exon	Caudate
e64067	ENSG00000269713.7	ENSG00000269713	NBPF9	-0.107498723583789	-2.18143907441514	-1.8321351638182	0.0676988505603002	0.665752549943324	Exon	Caudate
e1055794	ENSG00000131115.15	ENSG00000131115	ZNF227	0.0550888524106415	-0.457304396305088	1.8321289183556	0.0676997829359869	0.665752549943324	Exon	Caudate
e641749	ENSG00000068831.18	ENSG00000068831	RASGRP2	0.111199264084797	0.204246782778392	1.83210329807669	0.0677036078597422	0.665757740219469	Exon	Caudate
e379470	ENSG00000206503.11	ENSG00000206503	HLA-A	-0.1390446285405	1.68977271628023	-1.83210073917435	0.0677039898952972	0.665757740219469	Exon	Caudate
e505742	ENSG00000085719.12	ENSG00000085719	CPNE3	-0.072986060724651	-0.141820368233189	-1.83206451968612	0.0677093975346038	0.665792825256238	Exon	Caudate
e914400	ENSG00000074356.16	ENSG00000074356	NCBP3	-0.116134056365817	-2.13432027327837	-1.83197325703084	0.0677230248063681	0.665888732414669	Exon	Caudate
e338110	ENSG00000164329.13	ENSG00000164329	PAPD4	-0.0600013746093396	-0.42731474489776	-1.83196452211004	0.0677243292169948	0.665888732414669	Exon	Caudate
e1052076	ENSG00000167601.11	ENSG00000167601	AXL	-0.0698354079244849	0.704184057859123	-1.83194727547326	0.0677269047673602	0.665888732414669	Exon	Caudate
e329887	ENSG00000067248.9	ENSG00000067248	DHX29	-0.068734534136406	-1.10677230689556	-1.83194436986425	0.0677273386884635	0.665888732414669	Exon	Caudate
e141416	ENSG00000144028.14	ENSG00000144028	SNRNP200	-0.0397988989217648	1.20580177632805	-1.83191928734492	0.0677310845853671	0.665888732414669	Exon	Caudate
e5969	ENSG00000069424.14	ENSG00000069424	KCNAB2	0.168776686264229	-3.54994691812535	1.83191227540421	0.0677321317997298	0.665888732414669	Exon	Caudate
e374629	ENSG00000272097.1	ENSG00000272097		0.144529837196642	-2.57640946234659	1.83190517127704	0.0677331927955266	0.665888732414669	Exon	Caudate
e644088	ENSG00000251562.7	ENSG00000251562	MALAT1	-0.165898667064731	-2.29289697770386	-1.83188022660711	0.067736918371036	0.665888732414669	Exon	Caudate
e941807	ENSG00000274211.4	ENSG00000274211	SOCS7	0.0444845220368065	0.941990435214797	1.83185190202323	0.0677411489539262	0.665888732414669	Exon	Caudate
e801102	ENSG00000176438.12	ENSG00000176438	SYNE3	0.10810056682912	-0.850587325910253	1.83183403506267	0.0677438176899161	0.665888732414669	Exon	Caudate
e689352	ENSG00000273079.5	ENSG00000273079	GRIN2B	0.119775378810506	1.15462196672068	1.83181666560499	0.0677464121985732	0.665888732414669	Exon	Caudate
e472828	ENSG00000105939.12	ENSG00000105939	ZC3HAV1	-0.0804011558119418	0.605619747006386	-1.83178056011586	0.0677518056061517	0.665888732414669	Exon	Caudate
e1121853	ENSG00000100023.18	ENSG00000100023	PPIL2	0.0759671767447604	-1.29617008169731	1.83177096410121	0.0677532391103845	0.665888732414669	Exon	Caudate
e868002	ENSG00000103342.12	ENSG00000103342	GSPT1	0.0477647683714993	0.425959074679269	1.831765544874	0.0677540486747313	0.665888732414669	Exon	Caudate
e814624	ENSG00000134146.11	ENSG00000134146	DPH6	-0.0873193065580789	-0.492052980994872	-1.83173223855774	0.0677590243946468	0.665888732414669	Exon	Caudate
e1140908	ENSG00000128159.11	ENSG00000128159	TUBGCP6	-0.0637433384239255	-0.0914355668272315	-1.83172939189201	0.0677594496796721	0.665888732414669	Exon	Caudate
e231179	ENSG00000163681.14	ENSG00000163681	SLMAP	0.0679384094755404	3.82163577173934	1.83172702659851	0.0677598030505182	0.665888732414669	Exon	Caudate
e605259	ENSG00000119965.12	ENSG00000119965	C10orf88	0.0526537400362786	0.159698135804139	1.83170714296636	0.0677627736916818	0.665888732414669	Exon	Caudate
e297158	ENSG00000163625.15	ENSG00000163625	WDFY3	0.0471820756468349	0.603491681606968	1.83170500932747	0.0677630924665665	0.665888732414669	Exon	Caudate
e105136	ENSG00000116977.18	ENSG00000116977	LGALS8	0.0806920259712327	-0.644832712311751	1.8317023223303	0.0677634939173362	0.665888732414669	Exon	Caudate
e373981	ENSG00000124784.8	ENSG00000124784	RIOK1	-0.0783948285692107	-1.6751973156919	-1.83170102694732	0.0677636874547104	0.665888732414669	Exon	Caudate
e1088493	ENSG00000125991.18	ENSG00000125991	ERGIC3	-0.132304091485204	-3.13765211402311	-1.83169844440272	0.0677640733025054	0.665888732414669	Exon	Caudate
e738707	ENSG00000275409.1	ENSG00000275409		-0.102929223910972	-1.58679451954548	-1.8316934094007	0.0677648255675011	0.665888732414669	Exon	Caudate
e78279	ENSG00000143258.15	ENSG00000143258	USP21	0.0588432000818712	0.106172841010356	1.83168094936396	0.067766687214967	0.665888732414669	Exon	Caudate
e279524	ENSG00000163995.19	ENSG00000163995	ABLIM2	0.104750474177101	1.10166401764589	1.83165837384567	0.0677700603187348	0.665888732414669	Exon	Caudate
e579896	ENSG00000070748.17	ENSG00000070748	CHAT	0.153263060669262	-2.50203704385971	1.8316420258036	0.0677725030354654	0.665888732414669	Exon	Caudate
e675442	ENSG00000109832.13	ENSG00000109832	DDX25	0.0766909589431119	0.144049778919149	1.83163260686188	0.0677739104423027	0.665888732414669	Exon	Caudate
e1106662	ENSG00000166979.12	ENSG00000166979	EVA1C	-0.140444207451957	-2.93661844011981	-1.83162037910211	0.0677757375872554	0.665888732414669	Exon	Caudate
e28509	ENSG00000043514.15	ENSG00000043514	TRIT1	0.0840428977925115	-1.76837713586556	1.83161872822772	0.0677759842738909	0.665888732414669	Exon	Caudate
e1000387	ENSG00000196628.14	ENSG00000196628	TCF4	-0.0473042226858437	2.78115447950115	-1.83161096363852	0.0677771445298225	0.665888732414669	Exon	Caudate
e868362	ENSG00000262454.2	ENSG00000262454	MIR193BHG	0.0992075298411018	0.823973138416929	1.83159931582966	0.0677788850827056	0.665888732414669	Exon	Caudate
e806517	ENSG00000185567.6	ENSG00000185567	AHNAK2	-0.182536658681894	-3.78925934679513	-1.83157136194253	0.0677830624325779	0.665888732414669	Exon	Caudate
e1097271	ENSG00000064787.13	ENSG00000064787	BCAS1	0.106901860149486	4.34709792001481	1.8315668413548	0.0677837379963989	0.665888732414669	Exon	Caudate
e263046	ENSG00000114757.18	ENSG00000114757	PEX5L	0.0887063819997975	1.79310109804222	1.83156209111143	0.0677844478863159	0.665888732414669	Exon	Caudate
e1102727	ENSG00000203880.11	ENSG00000203880	PCMTD2	0.0669872308805394	-0.119226270364217	1.83155427256462	0.0677856163256154	0.665888732414669	Exon	Caudate
e912932	ENSG00000070366.13	ENSG00000070366	SMG6	-0.0601920797480401	-0.0819846423356473	-1.83155162786271	0.0677860115656972	0.665888732414669	Exon	Caudate
e500296	ENSG00000177182.10	ENSG00000177182	CLVS1	0.131365021666932	-0.190135674331573	1.83152436012001	0.0677900867313195	0.665888732414669	Exon	Caudate
e543872	ENSG00000185920.15	ENSG00000185920	PTCH1	-0.0985420566496178	-2.03138337113456	-1.83151135834132	0.0677920299190738	0.665888732414669	Exon	Caudate
e182744	ENSG00000115365.11	ENSG00000115365	LANCL1	0.0633006084646156	2.90460569265985	1.83150997966261	0.0677922359729324	0.665888732414669	Exon	Caudate
e313828	ENSG00000171503.11	ENSG00000171503	ETFDH	-0.0940437850710924	-1.62448716596511	-1.83150654831226	0.0677927488161834	0.665888732414669	Exon	Caudate
e955033	ENSG00000108465.14	ENSG00000108465	CDK5RAP3	-0.0457840538563076	0.376958737746507	-1.83147147248866	0.067797991367394	0.665906865763052	Exon	Caudate
e974949	ENSG00000092929.11	ENSG00000092929	UNC13D	0.143945170704158	-2.64760919169639	1.83145825316173	0.0677999672595569	0.665906865763052	Exon	Caudate
e317607	ENSG00000164306.10	ENSG00000164306	PRIMPOL	-0.0907397349456579	-1.28288814438097	-1.8314449604238	0.0678019541724069	0.665906865763052	Exon	Caudate
e865743	ENSG00000078328.19	ENSG00000078328	RBFOX1	0.0937554181675414	2.86165451144735	1.83144495547281	0.0678019549124573	0.665906865763052	Exon	Caudate
e1143590	ENSG00000006756.15	ENSG00000006756	ARSD	-0.118410883983046	-2.61486691570072	-1.83142913372352	0.067804319908329	0.665911083906741	Exon	Caudate
e1132451	ENSG00000100379.17	ENSG00000100379	KCTD17	0.0942084220791121	1.57582555981023	1.83141746334187	0.0678060644117061	0.665911083906741	Exon	Caudate
e385377	ENSG00000258388.7	ENSG00000258388	PPT2-EGFL8	-0.107441766772414	-2.14434239836212	-1.83136925162855	0.0678132715522668	0.665938824347176	Exon	Caudate
e476121	ENSG00000174469.18	ENSG00000174469	CNTNAP2	0.0848522813293153	0.57786385363831	1.83136310592051	0.0678141903159883	0.665938824347176	Exon	Caudate
e308594	ENSG00000151014.5	ENSG00000151014	NOCT	0.119874832089946	-1.8899607219809	1.83136164101328	0.0678144093164565	0.665938824347176	Exon	Caudate
e503712	ENSG00000104381.12	ENSG00000104381	GDAP1	0.0617705890903542	0.202997931157479	1.83134670517767	0.0678166422249682	0.665941914800857	Exon	Caudate
e362678	ENSG00000135074.15	ENSG00000135074	ADAM19	0.149928067699526	-3.00843901576104	1.83131091782981	0.0678219926830852	0.665941914800857	Exon	Caudate
e569626	ENSG00000165609.12	ENSG00000165609	NUDT5	0.0626732564426258	-0.442246531038948	1.83129955769049	0.0678236911760325	0.665941914800857	Exon	Caudate
e888428	ENSG00000159461.14	ENSG00000159461	AMFR	-0.0371999749380595	2.12965984457678	-1.83128482470664	0.0678258940067113	0.665941914800857	Exon	Caudate
e654938	ENSG00000214517.9	ENSG00000214517	PPME1	0.0643104047665526	1.40547628589688	1.83128243497362	0.0678262513178516	0.665941914800857	Exon	Caudate
e426755	ENSG00000196204.11	ENSG00000196204	RNF216P1	-0.0623455194978415	-0.656443320064484	-1.83127627696721	0.0678271720656449	0.665941914800857	Exon	Caudate
e259105	ENSG00000213186.7	ENSG00000213186	TRIM59	0.148119564989385	2.97228059959515	1.83127338374574	0.0678276046649399	0.665941914800857	Exon	Caudate
e865768	ENSG00000078328.19	ENSG00000078328	RBFOX1	0.133693389930827	5.53433609990534	1.83122878211232	0.0678342738637605	0.665976167738079	Exon	Caudate
e587251	ENSG00000176986.15	ENSG00000176986	SEC24C	0.0485548592913897	0.233104856439485	1.83122543902265	0.0678347737715181	0.665976167738079	Exon	Caudate
e471055	ENSG00000106554.11	ENSG00000106554	CHCHD3	0.154836117194287	-3.50130515769747	1.8312116311007	0.0678368385665822	0.665978372805883	Exon	Caudate
e530204	ENSG00000241043.1	ENSG00000241043	GVQW1	0.113654201147952	-1.77830361100298	1.83114944493865	0.0678461383411389	0.666037204389811	Exon	Caudate
e875934	ENSG00000090905.18	ENSG00000090905	TNRC6A	-0.0505695526055147	0.687046784019837	-1.83114694725035	0.0678465118857462	0.666037204389811	Exon	Caudate
e123742	ENSG00000152527.13	ENSG00000152527	PLEKHH2	-0.122484184037967	-1.9359351752643	-1.8311295456045	0.0678491144557645	0.666038629010964	Exon	Caudate
e750577	ENSG00000102755.10	ENSG00000102755	FLT1	-0.140180350857556	3.34476149102782	-1.83110208638081	0.0678532213931534	0.666038629010964	Exon	Caudate
e149381	ENSG00000189223.14	ENSG00000189223	PAX8-AS1	0.424587736084827	-3.13109142364808	1.83109295876773	0.0678545866095919	0.666038629010964	Exon	Caudate
e39319	ENSG00000184313.19	ENSG00000184313	MROH7	-0.148624917654098	-2.12998395600762	-1.8310914244193	0.0678548161042044	0.666038629010964	Exon	Caudate
e839886	ENSG00000140474.12	ENSG00000140474	ULK3	0.0791340367901066	0.299602835352245	1.83106773107414	0.0678583600318988	0.666038629010964	Exon	Caudate
e273310	ENSG00000075711.20	ENSG00000075711	DLG1	0.0766418822114118	0.174811904943911	1.83104984509215	0.067861035425556	0.666038629010964	Exon	Caudate
e29190	ENSG00000117010.15	ENSG00000117010	ZNF684	0.0780300339810579	-1.5814777215237	1.83104816447418	0.067861286817665	0.666038629010964	Exon	Caudate
e717221	ENSG00000118596.11	ENSG00000118596	SLC16A7	-0.193432686396998	-4.1081420707384	-1.83103822961502	0.0678627729207731	0.666038629010964	Exon	Caudate
e272914	ENSG00000119227.7	ENSG00000119227	PIGZ	-0.0867650958932935	0.861937502779754	-1.8310352392913	0.067863220232765	0.666038629010964	Exon	Caudate
e547223	ENSG00000165124.17	ENSG00000165124	SVEP1	0.183539453385984	-2.69518422117965	1.83100736287366	0.0678673902850217	0.666048010495352	Exon	Caudate
e246852	ENSG00000058262.9	ENSG00000058262	SEC61A1	-0.0589273556673444	0.514706488859024	-1.83100424375841	0.0678678568887507	0.666048010495352	Exon	Caudate
e902570	ENSG00000196436.8	ENSG00000196436	NPIPB15	-0.241783319353175	-1.49050251592847	-1.83097473996151	0.0678722706372899	0.666050941267559	Exon	Caudate
e1069031	ENSG00000196267.12	ENSG00000196267	ZNF836	0.0496114556408128	1.43152611232271	1.83096263767446	0.0678740811999906	0.666050941267559	Exon	Caudate
e619151	ENSG00000110321.15	ENSG00000110321	EIF4G2	0.0434269951906138	2.92002771280074	1.83095343982197	0.0678754572714192	0.666050941267559	Exon	Caudate
e387524	ENSG00000112514.15	ENSG00000112514	CUTA	0.055037429441501	2.78734133902934	1.83095303996394	0.0678755170938635	0.666050941267559	Exon	Caudate
e918329	ENSG00000262503.1	ENSG00000262503		-0.0985034158491293	-1.77956803910773	-1.83092786585175	0.0678792834605536	0.666069840012976	Exon	Caudate
e1145227	ENSG00000130150.11	ENSG00000130150	MOSPD2	0.10990910470866	-0.532572317486468	1.8308914230784	0.067884736067684	0.666089938797639	Exon	Caudate
e331663	ENSG00000068796.16	ENSG00000068796	KIF2A	0.0490476990499321	1.84339092547532	1.83088957404646	0.067885012731481	0.666089938797639	Exon	Caudate
e815465	ENSG00000150667.6	ENSG00000150667	FSIP1	-0.0962284505871042	-0.987941166994246	-1.83087339717961	0.0678874332558185	0.666095629858032	Exon	Caudate
e360094	ENSG00000164587.11	ENSG00000164587	RPS14	-0.0957709871045192	1.83951971391867	-1.83085200276983	0.0678906345840152	0.666108981467147	Exon	Caudate
e1108292	ENSG00000205726.14	ENSG00000205726	ITSN1	-0.0870275790781321	-1.49611289318264	-1.83081133551948	0.0678967201254571	0.666150630044292	Exon	Caudate
e66526	ENSG00000143398.19	ENSG00000143398	PIP5K1A	-0.0362412278105161	2.08037920061495	-1.83079265908721	0.0678995150609101	0.666159992332162	Exon	Caudate
e570325	ENSG00000239665.8	ENSG00000239665		-0.153601292547106	-3.56070726286728	-1.83075800362624	0.0679047015159808	0.666192816599638	Exon	Caudate
e421492	ENSG00000146453.12	ENSG00000146453	PNLDC1	0.127254888398883	-1.36244202319746	1.8307274341364	0.0679092767457022	0.666219642700105	Exon	Caudate
e728440	ENSG00000075089.9	ENSG00000075089	ACTR6	0.0615111684234073	-0.32690461320703	1.83071072666899	0.0679117774020764	0.66622142001559	Exon	Caudate
e762857	ENSG00000102452.15	ENSG00000102452	NALCN	-0.0785738948110618	-1.45898475843567	-1.83070049430038	0.06791330894868	0.66622142001559	Exon	Caudate
e761552	ENSG00000152767.16	ENSG00000152767	FARP1	-0.0634664931891818	1.4107776070241	-1.83066585705255	0.0679184935473816	0.66622142001559	Exon	Caudate
e761580	ENSG00000152767.16	ENSG00000152767	FARP1	-0.0634664931891818	1.4107776070241	-1.83066585705255	0.0679184935473816	0.66622142001559	Exon	Caudate
e415505	ENSG00000112379.8	ENSG00000112379	ARFGEF3	0.0497923594427497	5.77791756472824	1.83064033922438	0.0679223133352736	0.66622142001559	Exon	Caudate
e476317	ENSG00000055130.15	ENSG00000055130	CUL1	0.0402754496662132	1.31798577699551	1.83060144267382	0.0679281361380369	0.66622142001559	Exon	Caudate
e238200	ENSG00000144802.11	ENSG00000144802	NFKBIZ	-0.167344317227546	-2.93421231588101	-1.83059639563167	0.0679288917090455	0.66622142001559	Exon	Caudate
e100313	ENSG00000185842.14	ENSG00000185842	DNAH14	-0.160487700110632	-3.15976338375339	-1.83059043798008	0.0679297836124122	0.66622142001559	Exon	Caudate
e1061405	ENSG00000105479.15	ENSG00000105479	CCDC114	-0.30582075963093	-4.11881393372721	-1.83057657897532	0.067931858442683	0.66622142001559	Exon	Caudate
e286813	ENSG00000163285.7	ENSG00000163285	GABRG1	-0.111592244631469	1.42443564065143	-1.83055081673132	0.0679357154447878	0.66622142001559	Exon	Caudate
e1094429	ENSG00000124140.13	ENSG00000124140	SLC12A5	0.137628426052773	1.95969335632591	1.83052828589125	0.0679390888044879	0.66622142001559	Exon	Caudate
e999997	ENSG00000196628.14	ENSG00000196628	TCF4	-0.0506798925158309	1.10031428754656	-1.83051874744501	0.0679405169602429	0.66622142001559	Exon	Caudate
e775459	ENSG00000274762.1	ENSG00000274762		0.137977949857223	-0.505249849103493	1.83051798336548	0.0679406313640765	0.66622142001559	Exon	Caudate
e117818	ENSG00000138002.14	ENSG00000138002	IFT172	0.0613718128793541	-0.148165847831782	1.83051119561063	0.0679416476856425	0.66622142001559	Exon	Caudate
e78529	ENSG00000158864.12	ENSG00000158864	NDUFS2	0.0419734616857451	1.28505166373143	1.83047290783083	0.0679473806994175	0.66622142001559	Exon	Caudate
e497878	ENSG00000253729.7	ENSG00000253729	PRKDC	0.0475498667229926	1.56090360076974	1.83045274207873	0.0679504003752283	0.66622142001559	Exon	Caudate
e67634	ENSG00000143436.10	ENSG00000143436	MRPL9	0.0555517199621117	-0.110125873556059	1.83045249353969	0.0679504375928481	0.66622142001559	Exon	Caudate
e905654	ENSG00000154099.17	ENSG00000154099	DNAAF1	-0.19114690488641	-2.10462318446852	-1.83043559825643	0.0679529676260014	0.66622142001559	Exon	Caudate
e385997	ENSG00000198502.5	ENSG00000198502	HLA-DRB5	-0.437236814865582	-3.05207549902311	-1.83042595147737	0.0679544122457684	0.66622142001559	Exon	Caudate
e153481	ENSG00000072135.12	ENSG00000072135	PTPN18	-0.128033104874879	-3.11718623092616	-1.83041156010216	0.0679565674231204	0.66622142001559	Exon	Caudate
e1076035	ENSG00000083814.13	ENSG00000083814	ZNF671	0.0756308658980973	-1.3269887314685	1.83039715179125	0.0679587251932046	0.66622142001559	Exon	Caudate
e209356	ENSG00000187118.12	ENSG00000187118	CMC1	0.0943924038164694	-0.904304238216562	1.83039019881892	0.0679597664816199	0.66622142001559	Exon	Caudate
e209359	ENSG00000187118.12	ENSG00000187118	CMC1	0.0943924038164694	-0.904304238216562	1.83039019881892	0.0679597664816199	0.66622142001559	Exon	Caudate
e386607	ENSG00000204248.10	ENSG00000204248	COL11A2	0.18751660469302	-3.41126706995524	1.83038561691964	0.0679604526814886	0.66622142001559	Exon	Caudate
e633547	ENSG00000149131.15	ENSG00000149131	SERPING1	-0.135743479590661	-0.803635850585768	-1.83037547835061	0.0679619710862997	0.66622142001559	Exon	Caudate
e648402	ENSG00000172531.14	ENSG00000172531	PPP1CA	0.0538121361030174	1.48825543668873	1.83035649117662	0.0679648147795372	0.66622142001559	Exon	Caudate
e710276	ENSG00000135424.15	ENSG00000135424	ITGA7	-0.0742775730423406	0.240402094529187	-1.83035448585543	0.0679651151205576	0.66622142001559	Exon	Caudate
e487208	ENSG00000147416.10	ENSG00000147416	ATP6V1B2	0.0708077989971757	2.69796480313004	1.83033263893006	0.0679683872498586	0.66622142001559	Exon	Caudate
e274141	ENSG00000131127.13	ENSG00000131127	ZNF141	0.0807352171753323	-0.429924087409753	1.83031975159858	0.0679703175144913	0.66622142001559	Exon	Caudate
e471579	ENSG00000122786.19	ENSG00000122786	CALD1	-0.062988354023285	0.649872169528581	-1.83031882629806	0.0679704561077521	0.66622142001559	Exon	Caudate
e565293	ENSG00000130653.15	ENSG00000130653	PNPLA7	-0.140278213766756	-2.59917212637836	-1.83031556073598	0.0679709452316819	0.66622142001559	Exon	Caudate
e253109	ENSG00000177311.11	ENSG00000177311	ZBTB38	0.117901920816648	-1.16150801474688	1.83029992143556	0.0679732877648946	0.66622142001559	Exon	Caudate
e874343	ENSG00000175267.14	ENSG00000175267	VWA3A	-0.275366460981658	-3.64585613753229	-1.83027859955188	0.0679764815714381	0.66622142001559	Exon	Caudate
e802818	ENSG00000176473.13	ENSG00000176473	WDR25	0.107355874222403	-2.46025831758916	1.83025315287844	0.0679802933927062	0.66622142001559	Exon	Caudate
e704161	ENSG00000161813.21	ENSG00000161813	LARP4	-0.0772098025467776	0.0099670261550467	-1.83025238454588	0.0679804084889391	0.66622142001559	Exon	Caudate
e116024	ENSG00000213699.8	ENSG00000213699	SLC35F6	-0.0686676498260351	-0.848220015904655	-1.8302313273863	0.0679835629144691	0.66622142001559	Exon	Caudate
e98535	ENSG00000118873.15	ENSG00000118873	RAB3GAP2	0.0617638997731753	-0.414054357170298	1.83022278010419	0.0679848433573905	0.66622142001559	Exon	Caudate
e264566	ENSG00000163872.15	ENSG00000163872	YEATS2	0.0475793206595365	0.517960154902074	1.83021696692524	0.0679857142238238	0.66622142001559	Exon	Caudate
e120097	ENSG00000049323.15	ENSG00000049323	LTBP1	0.100886458149296	-0.382680242910748	1.83021068428295	0.0679866554304369	0.66622142001559	Exon	Caudate
e1026361	ENSG00000179115.10	ENSG00000179115	FARSA	0.0522215620564068	1.26782638795131	1.83018402700327	0.0679906490940152	0.66622142001559	Exon	Caudate
e1137817	ENSG00000202058.1	ENSG00000202058	RN7SKP80	0.129601880760922	1.63282981916412	1.83017215657923	0.0679924275253513	0.66622142001559	Exon	Caudate
e756823	ENSG00000136104.19	ENSG00000136104	RNASEH2B	0.107260240902345	-1.83875475441011	1.83016421566259	0.0679936172578677	0.66622142001559	Exon	Caudate
e756826	ENSG00000136104.19	ENSG00000136104	RNASEH2B	0.107260240902345	-1.83875475441011	1.83016421566259	0.0679936172578677	0.66622142001559	Exon	Caudate
e309136	ENSG00000109436.7	ENSG00000109436	TBC1D9	0.0826467313809003	0.62190319099279	1.83015131324561	0.0679955503742516	0.66622142001559	Exon	Caudate
e1057756	ENSG00000125746.15	ENSG00000125746	EML2	0.0780696212728831	0.313272709646822	1.83011824677803	0.0680005047950462	0.66622142001559	Exon	Caudate
e328540	ENSG00000279557.1	ENSG00000279557		0.102976707405987	-1.35930762129224	1.83010168562404	0.0680029863007979	0.66622142001559	Exon	Caudate
e912469	ENSG00000186594.13	ENSG00000186594	MIR22HG	-0.166354626406702	-3.61388769689643	-1.83010119927279	0.068003059176283	0.66622142001559	Exon	Caudate
e912490	ENSG00000186594.13	ENSG00000186594	MIR22HG	-0.166354626406702	-3.61388769689643	-1.83010119927279	0.068003059176283	0.66622142001559	Exon	Caudate
e646198	ENSG00000174871.10	ENSG00000174871	CNIH2	-0.1381397879239	-2.96466167217793	-1.83009738092899	0.0680036313239813	0.66622142001559	Exon	Caudate
e591731	ENSG00000107798.17	ENSG00000107798	LIPA	0.140690171379237	-0.874481868175503	1.83009096342141	0.0680045929441397	0.66622142001559	Exon	Caudate
e1149118	ENSG00000165164.13	ENSG00000165164	CFAP47	-0.205275251403361	-2.86780416910929	-1.83008422765666	0.0680056022650594	0.66622142001559	Exon	Caudate
e293272	ENSG00000163738.18	ENSG00000163738	MTHFD2L	-0.0854166270030192	-1.54012982633829	-1.83006314540301	0.068008761416074	0.66622142001559	Exon	Caudate
e1136338	ENSG00000196236.12	ENSG00000196236	XPNPEP3	-0.0451020483625487	1.02132405839061	-1.83003956731821	0.0680122947079834	0.66622142001559	Exon	Caudate
e707374	ENSG00000139651.10	ENSG00000139651	ZNF740	0.0496164887751145	0.160209766693557	1.83001930641074	0.068015331025625	0.66622142001559	Exon	Caudate
e172334	ENSG00000144331.18	ENSG00000144331	ZNF385B	0.110601166687246	0.268500789319153	1.83001840112424	0.0680154666952787	0.66622142001559	Exon	Caudate
e361132	ENSG00000113140.10	ENSG00000113140	SPARC	-0.102700280367407	4.17267577894782	-1.83000186244669	0.0680179452832658	0.66622142001559	Exon	Caudate
e151941	ENSG00000163161.12	ENSG00000163161	ERCC3	0.0387735609337925	1.21121857809596	1.82998943449819	0.0680198078611724	0.66622142001559	Exon	Caudate
e589838	ENSG00000242600.7	ENSG00000242600	MBL1P	-0.121414652870993	-2.29310327624631	-1.829984849021	0.0680204950977397	0.66622142001559	Exon	Caudate
e665263	ENSG00000137727.12	ENSG00000137727	ARHGAP20	0.112306833515731	-0.734832021386283	1.82998230833021	0.0680208758796863	0.66622142001559	Exon	Caudate
e947719	ENSG00000131462.7	ENSG00000131462	TUBG1	0.0716351659645415	-1.18571522171398	1.82997511027717	0.0680219546858685	0.66622142001559	Exon	Caudate
e1110338	ENSG00000185658.13	ENSG00000185658	BRWD1	0.0538436580113289	0.144210662499463	1.82996471574692	0.0680235125881026	0.66622142001559	Exon	Caudate
e1138791	ENSG00000186654.20	ENSG00000186654	PRR5	-0.129232990585485	-2.34792416706459	-1.82996418954707	0.0680235914542026	0.66622142001559	Exon	Caudate
e1134400	ENSG00000100201.19	ENSG00000100201	DDX17	0.0446479877650801	3.71358211452598	1.82992819655008	0.0680289862136046	0.666234972855	Exon	Caudate
e573397	ENSG00000136750.11	ENSG00000136750	GAD2	0.153952261755703	5.88493233163172	1.82989762489798	0.0680335686798086	0.666234972855	Exon	Caudate
e492675	ENSG00000165392.9	ENSG00000165392	WRN	-0.0729815822520892	-1.00422786254259	-1.82989759613282	0.0680335729916144	0.666234972855	Exon	Caudate
e146957	ENSG00000169756.16	ENSG00000169756	LIMS1	0.163411765843857	-3.24620684371298	1.82988678357551	0.0680351937756576	0.666234972855	Exon	Caudate
e561685	ENSG00000107147.12	ENSG00000107147	KCNT1	0.130187060053234	-0.62948905810368	1.82987250931896	0.0680373335113774	0.666234972855	Exon	Caudate
e804442	ENSG00000131323.14	ENSG00000131323	TRAF3	-0.0753857033237192	-1.47956707199406	-1.8298565404252	0.0680397273419819	0.666234972855	Exon	Caudate
e712452	ENSG00000139645.9	ENSG00000139645	ANKRD52	0.118691232201356	-2.61047339993039	1.82985386088087	0.0680401290281666	0.666234972855	Exon	Caudate
e280474	ENSG00000071127.16	ENSG00000071127	WDR1	-0.0627837989849237	1.66394431419441	-1.82984517032916	0.0680414318282798	0.666234972855	Exon	Caudate
e743609	ENSG00000184209.14	ENSG00000184209	SNRNP35	0.0464273281561628	1.50273233365476	1.82984442636423	0.0680415433569775	0.666234972855	Exon	Caudate
e52005	ENSG00000079335.18	ENSG00000079335	CDC14A	-0.112149454807304	-1.81401562887429	-1.82982930526648	0.0680438102120375	0.666239143509763	Exon	Caudate
e763715	ENSG00000187498.14	ENSG00000187498	COL4A1	-0.214469804839872	-3.37909673872057	-1.82979318921591	0.0680492247439874	0.666255456532841	Exon	Caudate
e880272	ENSG00000174939.10	ENSG00000174939	ASPHD1	0.0730106714571614	1.98539695138735	1.82978617842255	0.0680502758460001	0.666255456532841	Exon	Caudate
e7076	ENSG00000171735.18	ENSG00000171735	CAMTA1	0.088642907748301	0.443613151342033	1.82977539130043	0.0680518931450274	0.666255456532841	Exon	Caudate
e132742	ENSG00000075340.22	ENSG00000075340	ADD2	0.114789916464904	0.90390990747051	1.82974357722462	0.0680566631723526	0.666255456532841	Exon	Caudate
e173525	ENSG00000138448.11	ENSG00000138448	ITGAV	0.046977998932862	1.87676329252257	1.82973574195795	0.0680578379914467	0.666255456532841	Exon	Caudate
e905683	ENSG00000154099.17	ENSG00000154099	DNAAF1	-0.194143752027149	-1.19936186227105	-1.82973127159486	0.0680585082847379	0.666255456532841	Exon	Caudate
e577063	ENSG00000120555.13	ENSG00000120555	SEPT7P9	-0.1916438784827	-3.68905091622989	-1.82971098658643	0.0680615499193626	0.666255456532841	Exon	Caudate
e627134	ENSG00000135362.13	ENSG00000135362	PRR5L	0.117983838251017	1.16721833127227	1.82970819248492	0.0680619688895733	0.666255456532841	Exon	Caudate
e77873	ENSG00000158773.14	ENSG00000158773	USF1	0.0417195133616829	0.928735687172854	1.82970766936807	0.0680620473301876	0.666255456532841	Exon	Caudate
e249612	ENSG00000138246.15	ENSG00000138246	DNAJC13	0.0671223997107424	-0.929502105580505	1.8296912302264	0.0680645123936958	0.666255456532841	Exon	Caudate
e520546	ENSG00000104529.17	ENSG00000104529	EEF1D	-0.071544199363117	0.969868746670372	-1.82965685097338	0.068069667830648	0.666255456532841	Exon	Caudate
e1169566	ENSG00000147255.18	ENSG00000147255	IGSF1	0.138715362522088	-0.86184107960279	1.82965653640128	0.0680697150046746	0.666255456532841	Exon	Caudate
e585696	ENSG00000107736.19	ENSG00000107736	CDH23	0.167254938093092	-1.35543366939081	1.82964141057554	0.0680719833435493	0.666255456532841	Exon	Caudate
e275133	ENSG00000127415.12	ENSG00000127415	IDUA	-0.0883581522955981	-1.61258101079789	-1.82963908734506	0.0680723317514774	0.666255456532841	Exon	Caudate
e347678	ENSG00000164904.16	ENSG00000164904	ALDH7A1	-0.066071710650554	1.93218592624511	-1.8296340269731	0.0680730906454279	0.666255456532841	Exon	Caudate
e642990	ENSG00000162300.11	ENSG00000162300	ZFPL1	-0.0931214502068899	-1.56825556685937	-1.82961598771127	0.068075796014582	0.666262255032341	Exon	Caudate
e987440	ENSG00000082397.17	ENSG00000082397	EPB41L3	0.0675837337903735	2.48640058711718	1.82960252202592	0.0680778155369869	0.666262255032341	Exon	Caudate
e497002	ENSG00000168575.9	ENSG00000168575	SLC20A2	0.077350773262388	-1.39285473336903	1.82958748747201	0.0680800704096168	0.666262255032341	Exon	Caudate
e703086	ENSG00000139644.12	ENSG00000139644	TMBIM6	-0.0483441438767955	3.10103268256504	-1.82958029487872	0.0680811491718895	0.666262255032341	Exon	Caudate
e739704	ENSG00000170855.3	ENSG00000170855	TRIAP1	0.0921347331392609	-1.36247298943551	1.82955789909941	0.0680845082345832	0.66626392490609	Exon	Caudate
e1091869	ENSG00000272407.1	ENSG00000272407		-0.104309268529603	-2.33978170432412	-1.82955460865643	0.0680850017678628	0.66626392490609	Exon	Caudate
e264495	ENSG00000114796.15	ENSG00000114796	KLHL24	0.0594628562562405	2.66550858270756	1.82948402505486	0.06809558930779	0.6663420670561	Exon	Caudate
e503684	ENSG00000104381.12	ENSG00000104381	GDAP1	0.0511711545536049	1.40207165900661	1.82947682462638	0.0680966694484214	0.6663420670561	Exon	Caudate
e81587	ENSG00000117475.13	ENSG00000117475	BLZF1	0.0602601077530454	-0.216050209667426	1.82941767592416	0.0681055429163095	0.666386524176762	Exon	Caudate
e433266	ENSG00000233830.2	ENSG00000233830	EIF4HP1	0.0573843239800931	0.436836060388532	1.82941337741095	0.068106187814979	0.666386524176762	Exon	Caudate
e281790	ENSG00000169744.12	ENSG00000169744	LDB2	0.105400556029272	1.14142198127048	1.82939280477068	0.0681092743632117	0.666386524176762	Exon	Caudate
e25208	ENSG00000197056.9	ENSG00000197056	ZMYM1	-0.0689051568814316	-1.17267391967411	-1.82939143289444	0.068109480192245	0.666386524176762	Exon	Caudate
e258834	ENSG00000068885.14	ENSG00000068885	IFT80	0.072304042517197	0.598740333308172	1.82938171870042	0.0681109376730769	0.666386524176762	Exon	Caudate
e33850	ENSG00000280670.2	ENSG00000280670	CCDC163P	0.170305179002603	-2.52134724454778	1.82936889266132	0.06811286208278	0.666386524176762	Exon	Caudate
e279653	ENSG00000163995.19	ENSG00000163995	ABLIM2	0.10471907778076	1.10483474067147	1.8293606290564	0.0681141019719066	0.666386524176762	Exon	Caudate
e347770	ENSG00000164904.16	ENSG00000164904	ALDH7A1	-0.0660743170340249	1.9320200233408	-1.82932501918389	0.0681194451672065	0.66639420937308	Exon	Caudate
e641662	ENSG00000068831.18	ENSG00000068831	RASGRP2	0.0962147881431954	0.37927352717489	1.82931947850274	0.0681202765672367	0.66639420937308	Exon	Caudate
e356711	ENSG00000271871.1	ENSG00000271871		-0.120733926932642	-2.70360303698085	-1.82930727363181	0.0681221079835375	0.66639420937308	Exon	Caudate
e450416	ENSG00000164659.14	ENSG00000164659	KIAA1324L	0.070912368102031	1.18515812267342	1.82930630808525	0.0681222528715014	0.66639420937308	Exon	Caudate
e482764	ENSG00000271743.1	ENSG00000271743		0.104052319408853	-0.703904643838648	1.82925643619712	0.0681297368919985	0.666449406421399	Exon	Caudate
e607186	ENSG00000148814.17	ENSG00000148814	LRRC27	0.0717459487830101	-0.715513187092135	1.8292441442633	0.0681315815842152	0.666449437710108	Exon	Caudate
e114091	ENSG00000219626.8	ENSG00000219626	FAM228B	-0.161224315588342	-3.79120883013496	-1.82920670603213	0.068137200320623	0.666462240274338	Exon	Caudate
e106970	ENSG00000228939.1	ENSG00000228939	AKT3-IT1	-0.116327616346499	-2.20738197231592	-1.82920346476107	0.0681376867891521	0.666462240274338	Exon	Caudate
e12525	ENSG00000207005.1	ENSG00000207005	RNU1-2	0.155903228459587	3.92158248280987	1.82916574129468	0.0681433487539498	0.666462240274338	Exon	Caudate
e348699	ENSG00000186687.15	ENSG00000186687	LYRM7	0.0766752883045656	-0.601718777260583	1.82916344875617	0.068143692856594	0.666462240274338	Exon	Caudate
e965130	ENSG00000170921.14	ENSG00000170921	TANC2	0.0786154280275328	2.39962327790956	1.82916255431557	0.0681438271096347	0.666462240274338	Exon	Caudate
e103277	ENSG00000143643.12	ENSG00000143643	TTC13	-0.0582477762680595	0.0261405814011902	-1.8291618050453	0.068143939573182	0.666462240274338	Exon	Caudate
e1036857	ENSG00000105705.15	ENSG00000105705	SUGP1	0.0579535716753184	-0.353872156518192	1.82913715968853	0.0681476388634813	0.666480409084338	Exon	Caudate
e1145966	ENSG00000169891.17	ENSG00000169891	REPS2	0.110000181970919	-1.7187133446604	1.82909036570248	0.0681546631391957	0.666524723437622	Exon	Caudate
e124292	ENSG00000138078.15	ENSG00000138078	PREPL	0.0784641956971103	3.68077177919619	1.82908243680372	0.0681558534105615	0.666524723437622	Exon	Caudate
e459133	ENSG00000196411.9	ENSG00000196411	EPHB4	-0.148553777956772	-2.83189064792673	-1.82904486707108	0.0681614935414223	0.666551704591252	Exon	Caudate
e1055758	ENSG00000131115.15	ENSG00000131115	ZNF227	0.0550186037979477	-0.459834804073348	1.82902377194346	0.0681646606021658	0.666551704591252	Exon	Caudate
e820683	ENSG00000067369.13	ENSG00000067369	TP53BP1	0.0441684734956763	1.30156730434422	1.82901665973422	0.0681657284021185	0.666551704591252	Exon	Caudate
e672481	ENSG00000154096.13	ENSG00000154096	THY1	0.145874205282723	3.50111839868094	1.82900839937034	0.0681669685989555	0.666551704591252	Exon	Caudate
e314493	ENSG00000052802.12	ENSG00000052802	MSMO1	0.0679761184078043	3.34071289722556	1.82897238740885	0.0681723755905652	0.666551704591252	Exon	Caudate
e347725	ENSG00000164904.16	ENSG00000164904	ALDH7A1	-0.0660478755219167	1.93221172735399	-1.8289644891296	0.0681735615196979	0.666551704591252	Exon	Caudate
e382083	ENSG00000204482.10	ENSG00000204482	LST1	0.166894410327269	-1.27673866121293	1.82895299269904	0.0681752877428222	0.666551704591252	Exon	Caudate
e1117571	ENSG00000015475.18	ENSG00000015475	BID	0.0750835293823663	0.226683071423449	1.82894551267923	0.0681764109093412	0.666551704591252	Exon	Caudate
e142791	ENSG00000196912.12	ENSG00000196912	ANKRD36B	-0.49486789113559	-2.73233776442221	-1.82893620551419	0.0681778084531907	0.666551704591252	Exon	Caudate
e1139233	ENSG00000100364.18	ENSG00000100364	KIAA0930	0.0460490259930098	5.37751491379512	1.82893025520592	0.0681787019510503	0.666551704591252	Exon	Caudate
e1093364	ENSG00000025772.7	ENSG00000025772	TOMM34	0.105166784672326	-0.0494273396828897	1.82891228975475	0.0681813997005492	0.666551704591252	Exon	Caudate
e992689	ENSG00000168234.12	ENSG00000168234	TTC39C	-0.0806238935867019	0.0875748995535807	-1.82887276675369	0.068187334910691	0.666551704591252	Exon	Caudate
e800510	ENSG00000119698.11	ENSG00000119698	PPP4R4	0.104851196778837	0.312519390923384	1.82887259234443	0.0681873611028563	0.666551704591252	Exon	Caudate
e281864	ENSG00000169744.12	ENSG00000169744	LDB2	0.106707041271953	-0.680174759816028	1.82887217545032	0.0681874237105715	0.666551704591252	Exon	Caudate
e969674	ENSG00000141338.13	ENSG00000141338	ABCA8	0.137372995563342	0.921949226843449	1.82887110171357	0.068187584960858	0.666551704591252	Exon	Caudate
e670011	ENSG00000118058.20	ENSG00000118058	KMT2A	-0.0579346966962668	0.382529721222011	-1.82886524768319	0.068188464105605	0.666551704591252	Exon	Caudate
e806140	ENSG00000203485.12	ENSG00000203485	INF2	0.0819989364795491	1.40109488679472	1.82885553616912	0.0681899225789678	0.666551704591252	Exon	Caudate
e1117597	ENSG00000243156.7	ENSG00000243156	MICAL3	0.155493641167897	-3.35370394307653	1.82882985514986	0.0681937794736996	0.66656406881037	Exon	Caudate
e105967	ENSG00000133019.11	ENSG00000133019	CHRM3	0.138282606849632	1.89178609289116	1.828822586869	0.068194871090564	0.66656406881037	Exon	Caudate
e579455	ENSG00000128805.14	ENSG00000128805	ARHGAP22	0.119925068996947	-0.857084122620849	1.82880772511643	0.0681971032093254	0.666567883738281	Exon	Caudate
e968568	ENSG00000154217.14	ENSG00000154217	PITPNC1	-0.0692488147131026	0.299891740844482	-1.82877162884067	0.0682025248381549	0.666602872329106	Exon	Caudate
e1158117	ENSG00000181704.11	ENSG00000181704	YIPF6	-0.0412348587037335	4.34129675969038	-1.82874165433604	0.0682070272527215	0.666628874988541	Exon	Caudate
e1135439	ENSG00000100346.17	ENSG00000100346	CACNA1I	0.11788399791909	-0.616252817993874	1.82869120256406	0.0682146060734934	0.666667044031722	Exon	Caudate
e987583	ENSG00000154655.15	ENSG00000154655	L3MBTL4	-0.119001097921515	-2.69999951599852	-1.82869113143196	0.0682146167593848	0.666667044031722	Exon	Caudate
e333258	ENSG00000145675.14	ENSG00000145675	PIK3R1	0.141964211853721	-2.07890554657231	1.82866589733989	0.0682184076637309	0.66668608939182	Exon	Caudate
e846370	ENSG00000189136.8	ENSG00000189136	UBE2Q2P1	-0.12791059388016	-2.73029953682336	-1.82860230701421	0.06822796157606	0.666725554717987	Exon	Caudate
e1112177	ENSG00000160179.18	ENSG00000160179	ABCG1	0.0623559761233672	1.04295325196201	1.82854871095098	0.0682360147920295	0.666725554717987	Exon	Caudate
e1023700	ENSG00000105518.13	ENSG00000105518	TMEM205	0.0745674589587117	0.0299573647942853	1.8285277993576	0.0682391571306833	0.666725554717987	Exon	Caudate
e104193	ENSG00000135750.14	ENSG00000135750	KCNK1	0.219351511060238	-4.07802526580383	1.82852594688853	0.0682394355028517	0.666725554717987	Exon	Caudate
e29960	ENSG00000127125.8	ENSG00000127125	PPCS	0.0591958074987752	-0.284966732096842	1.82852506306664	0.0682395683158801	0.666725554717987	Exon	Caudate
e29964	ENSG00000127125.8	ENSG00000127125	PPCS	0.0591958074987752	-0.284966732096842	1.82852506306664	0.0682395683158801	0.666725554717987	Exon	Caudate
e766993	ENSG00000100823.11	ENSG00000100823	APEX1	0.0807376340160568	-0.453826433104771	1.82851697445559	0.0682407838115615	0.666725554717987	Exon	Caudate
e510093	ENSG00000164924.17	ENSG00000164924	YWHAZ	0.0691623616085594	4.15980996023356	1.82851569867643	0.0682409755276986	0.666725554717987	Exon	Caudate
e796040	ENSG00000165409.16	ENSG00000165409	TSHR	0.224771449992284	-1.73964134896267	1.82851530682126	0.0682410344133379	0.666725554717987	Exon	Caudate
e631025	ENSG00000110514.19	ENSG00000110514	MADD	0.0545028941151443	0.021501849058969	1.82850248772438	0.0682429608133212	0.666725554717987	Exon	Caudate
e1158105	ENSG00000181704.11	ENSG00000181704	YIPF6	-0.041229581406255	4.34148374635747	-1.82848747415392	0.0682452170466345	0.666725554717987	Exon	Caudate
e1018903	ENSG00000099783.11	ENSG00000099783	HNRNPM	0.0448140903548214	2.14273209129741	1.82848696504365	0.0682452935565999	0.666725554717987	Exon	Caudate
e784024	ENSG00000131966.13	ENSG00000131966	ACTR10	0.0548687247160425	0.926322314267732	1.82847118052774	0.0682476657158692	0.666725554717987	Exon	Caudate
e715633	ENSG00000166986.13	ENSG00000166986	MARS	0.047152370004843	0.911882044304199	1.82846062516323	0.0682492520556259	0.666725554717987	Exon	Caudate
e955859	ENSG00000136436.14	ENSG00000136436	CALCOCO2	-0.0747682976843063	3.07630065948771	-1.82839705852421	0.068258805972886	0.666725554717987	Exon	Caudate
e111010	ENSG00000134330.18	ENSG00000134330	IAH1	0.0539114626091314	0.711256205184468	1.82838375872476	0.0682608050412848	0.666725554717987	Exon	Caudate
e990795	ENSG00000101654.17	ENSG00000101654	RNMT	0.0639053047303065	-0.148832496099809	1.82837881880221	0.0682615475642665	0.666725554717987	Exon	Caudate
e114713	ENSG00000115137.11	ENSG00000115137	DNAJC27	0.0926374012823227	-0.625677169735415	1.82837830850113	0.0682616242683351	0.666725554717987	Exon	Caudate
e125130	ENSG00000095002.13	ENSG00000095002	MSH2	0.0624269027475392	1.42719499073683	1.82833737930069	0.0682677766252982	0.666725554717987	Exon	Caudate
e932202	ENSG00000124422.11	ENSG00000124422	USP22	-0.0454602483545353	2.62803506757005	-1.82833152713795	0.0682686563425761	0.666725554717987	Exon	Caudate
e638878	ENSG00000168569.7	ENSG00000168569	TMEM223	0.113412859261929	-1.54361242426836	1.82832129698339	0.0682701941971498	0.666725554717987	Exon	Caudate
e638881	ENSG00000168569.7	ENSG00000168569	TMEM223	0.113412859261929	-1.54361242426836	1.82832129698339	0.0682701941971498	0.666725554717987	Exon	Caudate
e24457	ENSG00000142920.16	ENSG00000142920	AZIN2	0.069466882248766	1.44235594917237	1.82831676937429	0.0682708748220312	0.666725554717987	Exon	Caudate
e430338	ENSG00000071189.21	ENSG00000071189	SNX13	-0.0537676454952016	0.242553698377681	-1.82831300434211	0.0682714408147727	0.666725554717987	Exon	Caudate
e207732	ENSG00000163576.17	ENSG00000163576	EFHB	-0.27610567151575	-3.82708524407437	-1.82829494492939	0.0682741557183243	0.666725554717987	Exon	Caudate
e624355	ENSG00000109881.16	ENSG00000109881	CCDC34	0.0874062347590613	-0.582532598681166	1.82829443452602	0.0682742324494635	0.666725554717987	Exon	Caudate
e304459	ENSG00000138658.15	ENSG00000138658	ZGRF1	0.0887462241210002	-1.16413820876616	1.82828844868721	0.0682751323317263	0.666725554717987	Exon	Caudate
e170121	ENSG00000155657.25	ENSG00000155657	TTN	-0.175514031157746	-3.31901459471445	-1.828276738849	0.0682768927608792	0.666725554717987	Exon	Caudate
e819897	ENSG00000128881.16	ENSG00000128881	TTBK2	-0.0461277991863166	0.818364379658998	-1.82827608919601	0.0682769904292574	0.666725554717987	Exon	Caudate
e126925	ENSG00000115310.17	ENSG00000115310	RTN4	0.0516043231405217	4.13959694781059	1.82826855397674	0.0682781232773019	0.666725554717987	Exon	Caudate
e232487	ENSG00000163618.17	ENSG00000163618	CADPS	0.097334091938345	-0.0428513464754015	1.82825902498039	0.0682795558928474	0.666725554717987	Exon	Caudate
e432425	ENSG00000105928.13	ENSG00000105928	DFNA5	-0.0861678627273555	-1.44440819623717	-1.82824498320722	0.0682816670168968	0.666728180042199	Exon	Caudate
e125952	ENSG00000179915.22	ENSG00000179915	NRXN1	-0.116006122091938	-2.20157423243834	-1.82822681100554	0.0682843992142139	0.66673686945686	Exon	Caudate
e910118	ENSG00000258947.6	ENSG00000258947	TUBB3	0.0935265888118026	1.34818195755614	1.82819873698636	0.0682886203308651	0.666748220875939	Exon	Caudate
e49033	ENSG00000097046.12	ENSG00000097046	CDC7	0.13169710958815	-2.9427914004398	1.8281945730994	0.068289246417473	0.666748220875939	Exon	Caudate
e1159397	ENSG00000147140.15	ENSG00000147140	NONO	0.0338533222234844	1.89054990333023	1.82814782698115	0.0682962755401975	0.666772681153626	Exon	Caudate
e167122	ENSG00000115840.13	ENSG00000115840	SLC25A12	0.0761856016214836	0.948994780446271	1.82813936195504	0.0682975484735356	0.666772681153626	Exon	Caudate
e123761	ENSG00000138036.18	ENSG00000138036	DYNC2LI1	-0.0703489292125128	-0.303324194322517	-1.8281101591802	0.0683019400084754	0.666772681153626	Exon	Caudate
e340830	ENSG00000237187.8	ENSG00000237187	NR2F1-AS1	-0.0895431343255629	-1.67095948695958	-1.82810831447456	0.0683022174245021	0.666772681153626	Exon	Caudate
e1076193	ENSG00000173480.10	ENSG00000173480	ZNF417	0.0487747785168651	1.99625252062267	1.82810563716336	0.0683026200535577	0.666772681153626	Exon	Caudate
e279247	ENSG00000132405.18	ENSG00000132405	TBC1D14	0.0502097810706748	0.184060654320995	1.82810440075175	0.0683028059927229	0.666772681153626	Exon	Caudate
e877993	ENSG00000188603.17	ENSG00000188603	CLN3	-0.124434771876772	-3.18039140105762	-1.82807893249729	0.0683066361580444	0.666788594769858	Exon	Caudate
e3632	ENSG00000142609.17	ENSG00000142609	CFAP74	-0.177333162701779	-3.38005724669921	-1.82806905944453	0.0683081210120071	0.666788594769858	Exon	Caudate
e341308	ENSG00000198677.10	ENSG00000198677	TTC37	0.0472443661426886	0.654738066298764	1.82801240872117	0.0683166414906676	0.666799196549019	Exon	Caudate
e875845	ENSG00000090905.18	ENSG00000090905	TNRC6A	-0.0523002984675014	-0.0265480351562327	-1.82799942967607	0.0683185937106269	0.666799196549019	Exon	Caudate
e33744	ENSG00000132773.11	ENSG00000132773	TOE1	-0.117455185695449	-2.63424980578868	-1.82799424541933	0.0683193735042423	0.666799196549019	Exon	Caudate
e591075	ENSG00000122376.11	ENSG00000122376	FAM35A	-0.0412946757657868	1.91447347705952	-1.82799290173802	0.068319575616208	0.666799196549019	Exon	Caudate
e81605	ENSG00000117475.13	ENSG00000117475	BLZF1	0.0602046660009245	-0.216083281780731	1.82798178809217	0.06832124731188	0.666799196549019	Exon	Caudate
e1010459	ENSG00000005206.16	ENSG00000005206	SPPL2B	-0.0778167480532062	-1.50045723277811	-1.82797873116615	0.0683217071354025	0.666799196549019	Exon	Caudate
e162251	ENSG00000144290.16	ENSG00000144290	SLC4A10	-0.159872893521121	-3.42991192848498	-1.82797130263413	0.0683228245475626	0.666799196549019	Exon	Caudate
e687909	ENSG00000139112.10	ENSG00000139112	GABARAPL1	0.0811110630185877	3.35593509866833	1.82794430037163	0.0683268863999166	0.666799196549019	Exon	Caudate
e872987	ENSG00000066654.13	ENSG00000066654	THUMPD1	0.194848947693354	-3.73841027793957	1.82793492442554	0.0683282968360736	0.666799196549019	Exon	Caudate
e1005164	ENSG00000256463.8	ENSG00000256463	SALL3	-0.153177839029741	-2.93568804824878	-1.82793380796002	0.0683284647890818	0.666799196549019	Exon	Caudate
e899149	ENSG00000141101.12	ENSG00000141101	NOB1	0.0656544748734942	0.640319436959938	1.82792709825667	0.0683294741555618	0.666799196549019	Exon	Caudate
e242562	ENSG00000082701.14	ENSG00000082701	GSK3B	0.0533119936183949	0.806206125733251	1.82791359160476	0.068331506050475	0.666801045115788	Exon	Caudate
e443320	ENSG00000126522.16	ENSG00000126522	ASL	-0.079719397284874	-1.47739457405796	-1.82786390935793	0.0683389805082787	0.666854031231009	Exon	Caudate
e748797	ENSG00000180776.15	ENSG00000180776	ZDHHC20	-0.125605833526058	-1.38534686008104	-1.82783449941575	0.0683434054121663	0.666854031231009	Exon	Caudate
e748809	ENSG00000180776.15	ENSG00000180776	ZDHHC20	-0.125605833526058	-1.38534686008104	-1.82783449941575	0.0683434054121663	0.666854031231009	Exon	Caudate
e668669	ENSG00000149591.16	ENSG00000149591	TAGLN	-0.101910290115997	1.64856636549054	-1.82782628703448	0.0683446410568875	0.666854031231009	Exon	Caudate
e1043875	ENSG00000105290.11	ENSG00000105290	APLP1	0.0738434201493373	3.64002887470615	1.82781626542317	0.0683461489455042	0.666854031231009	Exon	Caudate
e347396	ENSG00000164904.16	ENSG00000164904	ALDH7A1	-0.0660040775536599	1.93216317833585	-1.8277596621391	0.0683546661999731	0.666866874493051	Exon	Caudate
e347448	ENSG00000164904.16	ENSG00000164904	ALDH7A1	-0.0660040775536599	1.93216317833585	-1.8277596621391	0.0683546661999731	0.666866874493051	Exon	Caudate
e861588	ENSG00000059122.16	ENSG00000059122	FLYWCH1	-0.16208890375807	-2.6664553022546	-1.82775942018521	0.0683547026093322	0.666866874493051	Exon	Caudate
e124348	ENSG00000143919.14	ENSG00000143919	CAMKMT	0.0879753151086219	-1.74951582664851	1.82774144987755	0.0683574068361625	0.666866874493051	Exon	Caudate
e500317	ENSG00000177182.10	ENSG00000177182	CLVS1	0.131061695610948	-0.191053310055841	1.8277359245117	0.0683582383278526	0.666866874493051	Exon	Caudate
e224231	ENSG00000012171.18	ENSG00000012171	SEMA3B	0.124576716076611	-0.347666369720379	1.82773404520737	0.0683585211392518	0.666866874493051	Exon	Caudate
e1087554	ENSG00000078804.12	ENSG00000078804	TP53INP2	0.181108960965374	-3.66230888424047	1.8277207139247	0.0683605273554535	0.666868470137473	Exon	Caudate
e859100	ENSG00000103197.16	ENSG00000103197	TSC2	0.0699660826754445	-0.474155323899063	1.82766233161956	0.0683693138435716	0.666880610898036	Exon	Caudate
e888827	ENSG00000102900.12	ENSG00000102900	NUP93	0.0667795348391071	0.639751071176608	1.82765827412919	0.0683699245271165	0.666880610898036	Exon	Caudate
e282210	ENSG00000145147.19	ENSG00000145147	SLIT2	0.0959940902900629	-0.327401798945326	1.82765467179944	0.068370466709255	0.666880610898036	Exon	Caudate
e920598	ENSG00000161960.14	ENSG00000161960	EIF4A1	-0.0584625020104712	1.50169936554743	-1.82765348564552	0.0683706452365725	0.666880610898036	Exon	Caudate
e958081	ENSG00000006282.20	ENSG00000006282	SPATA20	-0.0897049700910599	0.183813104126947	-1.82763091964829	0.0683740417046023	0.666880610898036	Exon	Caudate
e347378	ENSG00000164904.16	ENSG00000164904	ALDH7A1	-0.0659908773935264	1.93223411144619	-1.82762791956873	0.0683744932650119	0.666880610898036	Exon	Caudate
e76790	ENSG00000162728.4	ENSG00000162728	KCNJ9	0.0491385309808371	4.77639986949326	1.82762674074878	0.0683746706971198	0.666880610898036	Exon	Caudate
e736847	ENSG00000111344.11	ENSG00000111344	RASAL1	0.102318739199704	-0.35493443279892	1.82759258739419	0.0683798115128833	0.666893830551392	Exon	Caudate
e632609	ENSG00000086205.16	ENSG00000086205	FOLH1	0.145002313612415	-0.140623558083801	1.82758678100325	0.0683806855315528	0.666893830551392	Exon	Caudate
e341410	ENSG00000198677.10	ENSG00000198677	TTC37	-0.0615752993024193	-0.362634317910869	-1.8275687269341	0.0683834032155054	0.666893830551392	Exon	Caudate
e980399	ENSG00000173821.19	ENSG00000173821	RNF213	0.0799072089384513	-0.208860035630907	1.82756221151926	0.0683843840045662	0.666893830551392	Exon	Caudate
e404733	ENSG00000135333.13	ENSG00000135333	EPHA7	0.115730756606796	0.312190498443972	1.82754747833971	0.0683866018864024	0.666893830551392	Exon	Caudate
e294716	ENSG00000169288.17	ENSG00000169288	MRPL1	0.0613377448447846	-0.391336341138083	1.82754027670499	0.0683876860171574	0.666893830551392	Exon	Caudate
e98334	ENSG00000196660.10	ENSG00000196660	SLC30A10	-0.0990866707764058	-1.17060291712669	-1.82753204556042	0.0683889251472169	0.666893830551392	Exon	Caudate
e455937	ENSG00000221909.2	ENSG00000221909	FAM200A	0.063774433324193	0.986804637360047	1.8274855297996	0.0683959280546794	0.666944148690113	Exon	Caudate
e885212	ENSG00000129636.12	ENSG00000129636	ITFG1	0.0829508426676895	2.66572617423848	1.82745694355864	0.0684002319820441	0.666968146461691	Exon	Caudate
e1144570	ENSG00000005302.17	ENSG00000005302	MSL3	0.0916328408631414	-1.73485114811813	1.82741130438122	0.0684071038525959	0.666975441081296	Exon	Caudate
e1144579	ENSG00000005302.17	ENSG00000005302	MSL3	0.0916328408631414	-1.73485114811813	1.82741130438122	0.0684071038525959	0.666975441081296	Exon	Caudate
e174109	ENSG00000204262.11	ENSG00000204262	COL5A2	-0.167931991890694	-3.71616247428848	-1.82740055832411	0.0684087219644769	0.666975441081296	Exon	Caudate
e240621	ENSG00000144857.14	ENSG00000144857	BOC	-0.152926096530292	-3.23318690142092	-1.82739554179185	0.0684094773509939	0.666975441081296	Exon	Caudate
e472226	ENSG00000157680.15	ENSG00000157680	DGKI	0.0887489157370681	0.885447712338135	1.82739077718207	0.0684101948095441	0.666975441081296	Exon	Caudate
e293722	ENSG00000138757.14	ENSG00000138757	G3BP2	0.090944240704049	0.0370419777508248	1.82736522022356	0.0684140433016991	0.666994993916867	Exon	Caudate
e904580	ENSG00000260643.1	ENSG00000260643		0.0619723382674096	1.50078614103236	1.82733194021439	0.0684190550365011	0.667015843154334	Exon	Caudate
e185367	ENSG00000135926.13	ENSG00000135926	TMBIM1	-0.113154379232164	0.891163665696231	-1.827315011698	0.0684216044679968	0.667015843154334	Exon	Caudate
e1008680	ENSG00000071626.16	ENSG00000071626	DAZAP1	-0.122982881645641	-2.77689790959882	-1.8273143043543	0.0684217109955361	0.667015843154334	Exon	Caudate
e1077037	ENSG00000130726.11	ENSG00000130726	TRIM28	-0.104917054609709	-1.90065006437048	-1.82727202551434	0.0684280785317198	0.667059949284286	Exon	Caudate
e376743	ENSG00000124532.14	ENSG00000124532	MRS2	0.0462260614552271	0.475956342976495	1.82721242000999	0.0684370564347507	0.667129499087737	Exon	Caudate
e471752	ENSG00000105875.13	ENSG00000105875	WDR91	-0.0666970689073237	-0.902745755377462	-1.82719250875523	0.0684400557252635	0.667140766756348	Exon	Caudate
e1075716	ENSG00000197128.11	ENSG00000197128	ZNF772	0.0520660031716745	0.362800007176296	1.82716033936257	0.0684449017241138	0.667159421670677	Exon	Caudate
e858448	ENSG00000063854.12	ENSG00000063854	HAGH	-0.144100287901455	-3.43813749938032	-1.82714309292004	0.0684474998456295	0.667159421670677	Exon	Caudate
e858497	ENSG00000063854.12	ENSG00000063854	HAGH	-0.144100287901455	-3.43813749938032	-1.82714309292004	0.0684474998456295	0.667159421670677	Exon	Caudate
e12923	ENSG00000179051.13	ENSG00000179051	RCC2	0.055749320448279	-0.0882852134175266	1.82709239241519	0.0684551381861425	0.667189913329418	Exon	Caudate
e163370	ENSG00000136531.14	ENSG00000136531	SCN2A	0.12118718108353	1.42754334043824	1.82708720299033	0.0684559200443523	0.667189913329418	Exon	Caudate
e10769	ENSG00000171729.13	ENSG00000171729	TMEM51	0.0882512643085141	-0.373834890347216	1.82708561851288	0.0684561587691349	0.667189913329418	Exon	Caudate
e910362	ENSG00000223959.8	ENSG00000223959	AFG3L1P	0.0892961880858485	-2.00300770655609	1.82703800240223	0.0684633331555833	0.667190674343926	Exon	Caudate
e743749	ENSG00000111364.15	ENSG00000111364	DDX55	0.0771461491644307	-0.753696146541629	1.82701820369612	0.068466316437135	0.667190674343926	Exon	Caudate
e103293	ENSG00000143643.12	ENSG00000143643	TTC13	-0.0636444427188508	-0.587374020415704	-1.82701174617498	0.0684672894837016	0.667190674343926	Exon	Caudate
e256838	ENSG00000196549.10	ENSG00000196549	MME	0.127414536231831	0.794000519399102	1.82699485814479	0.0684698342973821	0.667190674343926	Exon	Caudate
e384128	ENSG00000243649.8	ENSG00000243649	CFB	-0.15576605458959	-1.99964765527179	-1.82699197919328	0.0684702681269416	0.667190674343926	Exon	Caudate
e1091891	ENSG00000132793.11	ENSG00000132793	LPIN3	-0.193979628429272	-3.95150435639469	-1.82698726095222	0.0684709791241753	0.667190674343926	Exon	Caudate
e939784	ENSG00000270885.1	ENSG00000270885	RASL10B	0.10349457137166	0.233891539799729	1.82697720575269	0.0684724943742149	0.667190674343926	Exon	Caudate
e1037563	ENSG00000266904.5	ENSG00000266904		-0.114374985747336	-2.21196378291651	-1.82697644823867	0.0684726085275362	0.667190674343926	Exon	Caudate
e410029	ENSG00000146350.13	ENSG00000146350	TBC1D32	0.0866568837013546	-1.72979053165716	1.82696333568781	0.0684745845438714	0.667190674343926	Exon	Caudate
e28446	ENSG00000043514.15	ENSG00000043514	TRIT1	0.0837759930287988	-1.76656615874055	1.82691167211863	0.068482370524077	0.667190674343926	Exon	Caudate
e28456	ENSG00000043514.15	ENSG00000043514	TRIT1	0.0837759930287988	-1.76656615874055	1.82691167211863	0.068482370524077	0.667190674343926	Exon	Caudate
e28475	ENSG00000043514.15	ENSG00000043514	TRIT1	0.0837759930287988	-1.76656615874055	1.82691167211863	0.068482370524077	0.667190674343926	Exon	Caudate
e28496	ENSG00000043514.15	ENSG00000043514	TRIT1	0.0837759930287988	-1.76656615874055	1.82691167211863	0.068482370524077	0.667190674343926	Exon	Caudate
e28529	ENSG00000043514.15	ENSG00000043514	TRIT1	0.0837759930287988	-1.76656615874055	1.82691167211863	0.068482370524077	0.667190674343926	Exon	Caudate
e1117110	ENSG00000177663.13	ENSG00000177663	IL17RA	0.0761122588230499	0.564252058498395	1.82690159040162	0.0684838899787188	0.667190674343926	Exon	Caudate
e306778	ENSG00000138741.10	ENSG00000138741	TRPC3	0.147972440894182	-1.18608035246432	1.82684304895548	0.068492713536711	0.667242524254961	Exon	Caudate
e576130	ENSG00000108094.14	ENSG00000108094	CUL2	0.0593465336773314	-0.258015827122011	1.82684181527635	0.0684928994909516	0.667242524254961	Exon	Caudate
e134604	ENSG00000116127.17	ENSG00000116127	ALMS1	-0.0731716174761068	-1.16117267057022	-1.82680345916751	0.068498681170562	0.667264094925871	Exon	Caudate
e650155	ENSG00000110075.14	ENSG00000110075	PPP6R3	-0.0496321869121818	0.160153251980364	-1.82680266275	0.0684988012243089	0.667264094925871	Exon	Caudate
e310795	ENSG00000071205.11	ENSG00000071205	ARHGAP10	0.0748335467025108	1.99495935082779	1.82678889996261	0.0685008758849103	0.667266344275838	Exon	Caudate
e1001320	ENSG00000134440.11	ENSG00000134440	NARS	0.0452223301311191	1.57697941641933	1.82677020776495	0.068503693708632	0.667275832454376	Exon	Caudate
e974830	ENSG00000132478.9	ENSG00000132478	UNK	-0.0669937872879924	-0.233317473109218	-1.8267513997296	0.0685065290912645	0.667285491154145	Exon	Caudate
e1115774	ENSG00000142173.14	ENSG00000142173	COL6A2	-0.194279029779581	-2.75861526262221	-1.82670846304953	0.0685130023214354	0.667313715838839	Exon	Caudate
e470989	ENSG00000221866.9	ENSG00000221866	PLXNA4	0.106454721015172	-0.687306238276872	1.82670771881846	0.068513114527831	0.667313715838839	Exon	Caudate
e964285	ENSG00000141376.21	ENSG00000141376	BCAS3	0.0886771953459567	-1.89768977419444	1.82667995884969	0.0685172999572612	0.667315551418799	Exon	Caudate
e303527	ENSG00000188517.14	ENSG00000188517	COL25A1	0.153894497357534	-0.344551852625781	1.8266600894723	0.0685202958350195	0.667315551418799	Exon	Caudate
e1019225	ENSG00000142303.13	ENSG00000142303	ADAMTS10	-0.151704742780883	-3.45632371392154	-1.82665758221032	0.068520673884259	0.667315551418799	Exon	Caudate
e969843	ENSG00000154262.12	ENSG00000154262	ABCA6	-0.200210129837583	-2.9139972993194	-1.82665706440346	0.0685207519602751	0.667315551418799	Exon	Caudate
e347501	ENSG00000164904.16	ENSG00000164904	ALDH7A1	-0.0659465672702166	1.93225967810899	-1.82664532268606	0.0685225224210237	0.667315551418799	Exon	Caudate
e306265	ENSG00000138738.10	ENSG00000138738	PRDM5	-0.0979607840888156	-0.573713692282257	-1.82661578807733	0.0685269759283949	0.667334861824047	Exon	Caudate
e560812	ENSG00000196990.8	ENSG00000196990	FAM163B	-0.0917206509566461	0.0162819043627529	-1.82658210235262	0.0685320556717984	0.667334861824047	Exon	Caudate
e658609	ENSG00000150672.16	ENSG00000150672	DLG2	0.0866969716241527	0.988696946332425	1.82657342520199	0.0685333642199803	0.667334861824047	Exon	Caudate
e1078516	ENSG00000101365.20	ENSG00000101365	IDH3B	0.0416369712144737	2.23698970454097	1.82657045519127	0.068533812113925	0.667334861824047	Exon	Caudate
e10517	ENSG00000162493.16	ENSG00000162493	PDPN	0.139072954592769	1.50939223506563	1.8265660299876	0.0685344794634466	0.667334861824047	Exon	Caudate
e10511	ENSG00000162493.16	ENSG00000162493	PDPN	0.139056153331705	1.50957205339736	1.82655880580528	0.0685355689286921	0.667334861824047	Exon	Caudate
e1128164	ENSG00000100003.17	ENSG00000100003	SEC14L2	-0.063567946107254	1.05867518217605	-1.82654507353838	0.0685376399052384	0.667337072430927	Exon	Caudate
e1023671	ENSG00000105518.13	ENSG00000105518	TMEM205	0.0743365634008153	0.0307928848509804	1.82650098533975	0.0685442892384326	0.667372735701791	Exon	Caudate
e1058957	ENSG00000160014.16	ENSG00000160014	CALM3	0.0953592953207842	5.08502402998224	1.82649180093896	0.0685456744865576	0.667372735701791	Exon	Caudate
e477482	ENSG00000133561.15	ENSG00000133561	GIMAP6	-0.108622400203173	-1.20450659387102	-1.82648410819794	0.0685468347711069	0.667372735701791	Exon	Caudate
e738840	ENSG00000111725.10	ENSG00000111725	PRKAB1	-0.0483292120415003	1.57075979982949	-1.82646922275811	0.0685490799656112	0.667376641194266	Exon	Caudate
e185551	ENSG00000018280.16	ENSG00000018280	SLC11A1	-0.302534923212825	-3.2434701583021	-1.82641817821009	0.0685567795565684	0.667405944024669	Exon	Caudate
e308589	ENSG00000151014.5	ENSG00000151014	NOCT	0.119500828862061	-1.89019083258254	1.82641276942563	0.0685575954627468	0.667405944024669	Exon	Caudate
e155230	ENSG00000076003.4	ENSG00000076003	MCM6	-0.0861797141810843	-1.12953916383197	-1.82640197419889	0.0685592239287759	0.667405944024669	Exon	Caudate
e996896	ENSG00000152223.12	ENSG00000152223	EPG5	0.0553401997528027	-0.161442327897777	1.82639440922744	0.0685603651279964	0.667405944024669	Exon	Caudate
e919182	ENSG00000175826.11	ENSG00000175826	CTDNEP1	-0.0583599595839854	-0.0534017613621766	-1.82637663519473	0.0685630464571929	0.667405944024669	Exon	Caudate
e1077682	ENSG00000215595.1	ENSG00000215595	C20orf202	-0.135164749912744	-2.89091297826969	-1.82637591832859	0.0685631546029593	0.667405944024669	Exon	Caudate
e958157	ENSG00000006282.20	ENSG00000006282	SPATA20	-0.176140446940064	-3.36770295054047	-1.82633531863028	0.0685692796657619	0.6674476142011	Exon	Caudate
e1105930	ENSG00000156265.15	ENSG00000156265	MAP3K7CL	0.187932216480292	-3.61530376401627	1.82624862722593	0.0685823598529057	0.667536496558525	Exon	Caudate
e987345	ENSG00000082397.17	ENSG00000082397	EPB41L3	0.181750035710887	-3.14373160655243	1.82624278400569	0.0685832415647039	0.667536496558525	Exon	Caudate
e167235	ENSG00000172878.13	ENSG00000172878	METAP1D	0.127938600318721	-3.04688636384254	1.82621235482848	0.0685878333217791	0.667536496558525	Exon	Caudate
e553398	ENSG00000136856.17	ENSG00000136856	SLC2A8	-0.0649906023261406	-0.757741970935605	-1.82617908215973	0.0685928544514967	0.667536496558525	Exon	Caudate
e890772	ENSG00000205336.11	ENSG00000205336	ADGRG1	-0.0932678666319944	1.24405675946618	-1.8261631902223	0.0685952527875221	0.667536496558525	Exon	Caudate
e81179	ENSG00000143164.15	ENSG00000143164	DCAF6	0.0529093391210096	1.69139979137346	1.82615258313729	0.0685968535971201	0.667536496558525	Exon	Caudate
e996552	ENSG00000152214.12	ENSG00000152214	RIT2	0.112777346197883	-0.721649249206267	1.82613664757075	0.0685992586332239	0.667536496558525	Exon	Caudate
e1082994	ENSG00000089091.16	ENSG00000089091	DZANK1	0.11599317845025	-2.38860367905746	1.82612747805139	0.0686006425518668	0.667536496558525	Exon	Caudate
e1115685	ENSG00000142173.14	ENSG00000142173	COL6A2	-0.159208148917695	-1.88954639191035	-1.82611652764344	0.0686022952830357	0.667536496558525	Exon	Caudate
e996541	ENSG00000152214.12	ENSG00000152214	RIT2	0.112825384638074	-0.7175216748103	1.82611033816509	0.0686032294676767	0.667536496558525	Exon	Caudate
e217598	ENSG00000160796.16	ENSG00000160796	NBEAL2	-0.156290844616404	-3.4424982906516	-1.82610720112922	0.0686037029478918	0.667536496558525	Exon	Caudate
e943070	ENSG00000131748.15	ENSG00000131748	STARD3	-0.0700267583846323	-0.428999563320008	-1.82610459682981	0.0686040960229849	0.667536496558525	Exon	Caudate
e125129	ENSG00000095002.13	ENSG00000095002	MSH2	0.0585471740016328	1.39263372891422	1.82608939230509	0.0686063909267705	0.667536496558525	Exon	Caudate
e801487	ENSG00000100744.14	ENSG00000100744	GSKIP	0.0760246066835428	0.312629813014217	1.82606411648732	0.0686102060871984	0.667536496558525	Exon	Caudate
e331976	ENSG00000186479.4	ENSG00000186479	RGS7BP	0.124099962477551	2.60786248897713	1.82604917013176	0.0686124621893141	0.667536496558525	Exon	Caudate
e1112109	ENSG00000160179.18	ENSG00000160179	ABCG1	0.0620543613914331	0.988235366584261	1.82602189586229	0.0686165793063366	0.667536496558525	Exon	Caudate
e912513	ENSG00000167716.18	ENSG00000167716	WDR81	-0.0777903425686324	-1.46494891613665	-1.82600731389655	0.068618780572994	0.667536496558525	Exon	Caudate
e115750	ENSG00000157856.10	ENSG00000157856	DRC1	-0.328504094984745	-4.26922975288103	-1.82598797208806	0.0686217004666298	0.667536496558525	Exon	Caudate
e480893	ENSG00000146918.19	ENSG00000146918	NCAPG2	0.0973423951114917	-1.74553174456768	1.82598030781543	0.0686228575150719	0.667536496558525	Exon	Caudate
e504149	ENSG00000249328.2	ENSG00000249328		0.146691108824852	-3.22146098810312	1.825963725743	0.0686253609076544	0.667536496558525	Exon	Caudate
e534361	ENSG00000255872.3	ENSG00000255872		0.0576281368020054	0.600408420032376	1.82596296208303	0.0686254761990814	0.667536496558525	Exon	Caudate
e691509	ENSG00000121350.15	ENSG00000121350	PYROXD1	0.103834683436687	-2.42299021660114	1.82594826357709	0.0686276952960296	0.667536496558525	Exon	Caudate
e549238	ENSG00000095397.13	ENSG00000095397	WHRN	0.116380434755167	-0.0321223134058698	1.82594726695794	0.068627845762073	0.667536496558525	Exon	Caudate
e1021054	ENSG00000105364.13	ENSG00000105364	MRPL4	0.0859761856673495	-0.888897273007447	1.82594133339375	0.0686287415962882	0.667536496558525	Exon	Caudate
e748666	ENSG00000150457.8	ENSG00000150457	LATS2	-0.0978709849575686	0.169678723601877	-1.82592968409532	0.0686305004053824	0.667536496558525	Exon	Caudate
e285485	ENSG00000168421.12	ENSG00000168421	RHOH	-0.229331220349891	-3.816377151255	-1.82588605199214	0.068637088303387	0.667536496558525	Exon	Caudate
e756227	ENSG00000102547.18	ENSG00000102547	CAB39L	-0.0715038035631478	1.2363959274389	-1.82588538337728	0.0686371892598673	0.667536496558525	Exon	Caudate
e585266	ENSG00000138316.10	ENSG00000138316	ADAMTS14	0.205105079708662	-2.78043822414298	1.82588373795755	0.0686374377080311	0.667536496558525	Exon	Caudate
e347644	ENSG00000164904.16	ENSG00000164904	ALDH7A1	-0.0659099613881091	1.9322941623394	-1.82587505674495	0.068638748529522	0.667536496558525	Exon	Caudate
e347802	ENSG00000164904.16	ENSG00000164904	ALDH7A1	-0.0659099613881091	1.9322941623394	-1.82587505674495	0.068638748529522	0.667536496558525	Exon	Caudate
e329067	ENSG00000016082.14	ENSG00000016082	ISL1	0.12852530145253	-0.772104784729062	1.82584238891808	0.0686436813998849	0.667536496558525	Exon	Caudate
e690240	ENSG00000008394.12	ENSG00000008394	MGST1	-0.110927376129041	0.204803883157966	-1.82583216596855	0.0686452251342702	0.667536496558525	Exon	Caudate
e775676	ENSG00000092140.14	ENSG00000092140	G2E3	0.0810033658080454	-1.03169563703329	1.82581195285967	0.0686482775344534	0.667536496558525	Exon	Caudate
e173477	ENSG00000065548.17	ENSG00000065548	ZC3H15	0.046708404238326	1.49664744505405	1.82581090665107	0.0686484355264258	0.667536496558525	Exon	Caudate
e135141	ENSG00000264324.1	ENSG00000264324		-0.186643377482133	-3.64861813956323	-1.8257718609666	0.0686543321794669	0.667536496558525	Exon	Caudate
e805159	ENSG00000126214.21	ENSG00000126214	KLC1	0.0670272144056421	1.06150638510571	1.82576901385311	0.0686547621649792	0.667536496558525	Exon	Caudate
e693628	ENSG00000152944.8	ENSG00000152944	MED21	0.0542399379478271	-0.147234219413075	1.8257476638326	0.0686579866241094	0.667536496558525	Exon	Caudate
e347432	ENSG00000164904.16	ENSG00000164904	ALDH7A1	-0.0659307300034951	1.93249710684541	-1.82573326831305	0.068660160826707	0.667536496558525	Exon	Caudate
e347535	ENSG00000164904.16	ENSG00000164904	ALDH7A1	-0.0659307300034951	1.93249710684541	-1.82573326831305	0.068660160826707	0.667536496558525	Exon	Caudate
e600849	ENSG00000197142.10	ENSG00000197142	ACSL5	-0.165110303966941	-2.39157267363964	-1.82572949466193	0.0686607307830267	0.667536496558525	Exon	Caudate
e625851	ENSG00000110422.11	ENSG00000110422	HIPK3	-0.049209313159453	1.05487215512973	-1.8257211291376	0.0686619942903912	0.667536496558525	Exon	Caudate
e525553	ENSG00000080298.15	ENSG00000080298	RFX3	-0.0693842270388843	-0.67575807513309	-1.82571870599017	0.0686623602799542	0.667536496558525	Exon	Caudate
e415593	ENSG00000024862.17	ENSG00000024862	CCDC28A	0.0985090509990151	-2.0952087476322	1.82571390012428	0.0686630861574954	0.667536496558525	Exon	Caudate
e1018932	ENSG00000133250.13	ENSG00000133250	ZNF414	-0.12499208369966	-2.44308076475947	-1.82569700381341	0.0686656382249847	0.667536496558525	Exon	Caudate
e893574	ENSG00000135720.12	ENSG00000135720	DYNC1LI2	0.0585148293040904	3.7730410751064	1.82568708480811	0.0686671364565868	0.667536496558525	Exon	Caudate
e450800	ENSG00000135185.11	ENSG00000135185	TMEM243	-0.0949341604168631	-2.02868353948528	-1.82567185681638	0.0686694366447976	0.667536496558525	Exon	Caudate
e790658	ENSG00000182732.16	ENSG00000182732	RGS6	-0.108489598608037	-0.0261878456753345	-1.82567170750625	0.0686694591984077	0.667536496558525	Exon	Caudate
e790777	ENSG00000182732.16	ENSG00000182732	RGS6	-0.108489598608037	-0.0261878456753345	-1.82567170750625	0.0686694591984077	0.667536496558525	Exon	Caudate
e989342	ENSG00000141404.15	ENSG00000141404	GNAL	0.126724703626594	3.57897039787696	1.82565768505839	0.0686715773460043	0.667536496558525	Exon	Caudate
e882746	ENSG00000099365.9	ENSG00000099365	STX1B	0.111240177212489	2.14265605169049	1.82564943744692	0.0686728232063269	0.667536496558525	Exon	Caudate
e830140	ENSG00000128915.11	ENSG00000128915	ICE2	-0.0700785568087166	-0.905038301932411	-1.82560702975083	0.0686792294846362	0.667536496558525	Exon	Caudate
e166327	ENSG00000128683.13	ENSG00000128683	GAD1	0.12657809835219	1.02558551781132	1.82559687963776	0.0686807628749447	0.667536496558525	Exon	Caudate
e898412	ENSG00000039068.18	ENSG00000039068	CDH1	0.173789052248355	-2.59105448939985	1.82558602210509	0.0686824031672843	0.667536496558525	Exon	Caudate
e984935	ENSG00000141580.15	ENSG00000141580	WDR45B	-0.0480280269307329	1.35465709615344	-1.82557881828403	0.0686834914961447	0.667536496558525	Exon	Caudate
e602005	ENSG00000099204.18	ENSG00000099204	ABLIM1	-0.151521271219233	-2.97586881201943	-1.82556427809043	0.0686856882226305	0.667536496558525	Exon	Caudate
e734148	ENSG00000174456.13	ENSG00000174456	C12orf76	0.184214321085342	-3.20228536626381	1.82555542186148	0.0686870262464731	0.667536496558525	Exon	Caudate
e178050	ENSG00000240344.8	ENSG00000240344	PPIL3	-0.0930078128915359	-0.933722345538854	-1.825545984204	0.068688452137831	0.667536496558525	Exon	Caudate
e312856	ENSG00000164114.18	ENSG00000164114	MAP9	0.067878190180357	0.323885550374145	1.82551256919687	0.0686935008506692	0.667536496558525	Exon	Caudate
e797069	ENSG00000165521.15	ENSG00000165521	EML5	0.0907242718982207	-1.90878738100448	1.82550936989414	0.0686939842531502	0.667536496558525	Exon	Caudate
e306788	ENSG00000138741.10	ENSG00000138741	TRPC3	0.148677237583554	-1.29281330447036	1.82549404420125	0.0686962999460118	0.667536496558525	Exon	Caudate
e642976	ENSG00000162300.11	ENSG00000162300	ZFPL1	-0.0678222341313895	-0.883970689674286	-1.82549209814991	0.0686965939965219	0.667536496558525	Exon	Caudate
e711702	ENSG00000065361.14	ENSG00000065361	ERBB3	0.128653127969331	-0.613626470602318	1.82544740186884	0.0687033479398482	0.667536496558525	Exon	Caudate
e421520	ENSG00000146453.12	ENSG00000146453	PNLDC1	0.12710485449988	-1.36036627132914	1.82543279763572	0.0687055548677486	0.667536496558525	Exon	Caudate
e392859	ENSG00000112651.11	ENSG00000112651	MRPL2	-0.0526094013331795	-0.0551503619304436	-1.8254158413433	0.0687081173019472	0.667536496558525	Exon	Caudate
e389056	ENSG00000096060.14	ENSG00000096060	FKBP5	-0.185915743566324	-2.77384440295979	-1.82541160045586	0.068708758197004	0.667536496558525	Exon	Caudate
e389067	ENSG00000096060.14	ENSG00000096060	FKBP5	-0.185915743566324	-2.77384440295979	-1.82541160045586	0.068708758197004	0.667536496558525	Exon	Caudate
e200375	ENSG00000150995.18	ENSG00000150995	ITPR1	0.118774945643218	1.08855786924699	1.82541103391824	0.0687088438141649	0.667536496558525	Exon	Caudate
e373250	ENSG00000112739.16	ENSG00000112739	PRPF4B	0.0632133959582763	0.518219596386565	1.82540617514097	0.0687095780933194	0.667536496558525	Exon	Caudate
e1091205	ENSG00000170471.14	ENSG00000170471	RALGAPB	0.0447635424031981	0.772859845163347	1.82539633900915	0.0687110645913505	0.667536496558525	Exon	Caudate
e347612	ENSG00000164904.16	ENSG00000164904	ALDH7A1	-0.065893191915407	1.93230355103953	-1.82539552494781	0.068711187618603	0.667536496558525	Exon	Caudate
e363401	ENSG00000164609.9	ENSG00000164609	SLU7	0.0379383936649195	1.67957989197143	1.82538677646919	0.0687125097678955	0.667536496558525	Exon	Caudate
e168782	ENSG00000144320.13	ENSG00000144320	KIAA1715	0.0702143770304015	-0.176647934951076	1.82537434205509	0.068714389005243	0.667536496558525	Exon	Caudate
e356228	ENSG00000131504.15	ENSG00000131504	DIAPH1	0.0910836046105565	0.110220446159849	1.82536446166194	0.0687158822786349	0.667536496558525	Exon	Caudate
e298078	ENSG00000170502.12	ENSG00000170502	NUDT9	0.0635580754271004	1.69879463519033	1.82536038927386	0.068716497766869	0.667536496558525	Exon	Caudate
e884929	ENSG00000069329.15	ENSG00000069329	VPS35	0.0424410928215173	2.23111518211459	1.82535873249831	0.0687167481681422	0.667536496558525	Exon	Caudate
e347467	ENSG00000164904.16	ENSG00000164904	ALDH7A1	-0.0659125545366446	1.9324433486439	-1.82533312754306	0.0687206181383172	0.667539582451822	Exon	Caudate
e717930	ENSG00000196935.8	ENSG00000196935	SRGAP1	0.076769351328665	-0.720744249822664	1.82532171803052	0.068722342646543	0.667539582451822	Exon	Caudate
e347414	ENSG00000164904.16	ENSG00000164904	ALDH7A1	-0.0659160776370377	1.93250669165437	-1.82532001967538	0.0687225993500816	0.667539582451822	Exon	Caudate
e952666	ENSG00000159314.11	ENSG00000159314	ARHGAP27	0.0961018114930161	-0.966192829888143	1.82530732983766	0.0687245174228623	0.66754029702772	Exon	Caudate
e645358	ENSG00000172732.11	ENSG00000172732	MUS81	0.0631775222984907	-0.387026014735824	1.82525839827313	0.0687319138570015	0.667585861040418	Exon	Caudate
e629969	ENSG00000175216.14	ENSG00000175216	CKAP5	0.0370149542011272	1.48283976910578	1.82525189065208	0.0687328975903396	0.667585861040418	Exon	Caudate
e220830	ENSG00000198218.10	ENSG00000198218	QRICH1	-0.063410478834798	-0.87099243632033	-1.82521889501399	0.0687378855993533	0.667613883654244	Exon	Caudate
e134321	ENSG00000144040.12	ENSG00000144040	SFXN5	-0.0800741665920829	1.62260469470783	-1.82520840042302	0.0687394721478394	0.667613883654244	Exon	Caudate
e378146	ENSG00000112763.15	ENSG00000112763	BTN2A1	-0.0670847163807758	-0.714816274613163	-1.82518326748599	0.0687432718111191	0.667626557397532	Exon	Caudate
e559412	ENSG00000107263.18	ENSG00000107263	RAPGEF1	0.0672148382970537	1.65944293906266	1.82516508028939	0.0687460215072129	0.667626557397532	Exon	Caudate
e1150434	ENSG00000147044.20	ENSG00000147044	CASK	0.110068701224986	-1.43213956014109	1.8251631634813	0.068746311311957	0.667626557397532	Exon	Caudate
e205001	ENSG00000163517.14	ENSG00000163517	HDAC11	0.0629572378046254	1.24936526186428	1.82514571782124	0.0687489489906398	0.66763425771743	Exon	Caudate
e734802	ENSG00000204852.15	ENSG00000204852	TCTN1	-0.0699841261218328	-0.475240949419637	-1.8251295818025	0.0687513887337672	0.667638548069951	Exon	Caudate
e306845	ENSG00000138688.15	ENSG00000138688	KIAA1109	0.0434540248276474	2.13545113219395	1.82511839407707	0.0687530803438978	0.667638548069951	Exon	Caudate
e327535	ENSG00000132356.11	ENSG00000132356	PRKAA1	-0.0502421152409379	0.07156525038009	-1.8250956852498	0.0687565140770278	0.667653977463775	Exon	Caudate
e972856	ENSG00000125447.16	ENSG00000125447	GGA3	0.1040883580918	-1.62545394254844	1.82508285372361	0.0687584543558688	0.667654904364503	Exon	Caudate
e552977	ENSG00000136828.18	ENSG00000136828	RALGPS1	0.051324972078965	0.38002126246411	1.82506037653165	0.0687618532825571	0.667669994524855	Exon	Caudate
e675787	ENSG00000110074.10	ENSG00000110074	FOXRED1	0.0583599616580906	-0.352666505616761	1.82503291195265	0.0687660065735764	0.667676813606255	Exon	Caudate
e376923	ENSG00000137261.13	ENSG00000137261	KIAA0319	-0.179015297259237	-3.92738114098092	-1.82503133313189	0.0687662453347395	0.667676813606255	Exon	Caudate
e403361	ENSG00000203875.10	ENSG00000203875	SNHG5	0.15064162101165	-3.15290075670667	1.82498818297495	0.0687727710911419	0.66768596187747	Exon	Caudate
e738871	ENSG00000111725.10	ENSG00000111725	PRKAB1	-0.0483012109885669	1.57008665135121	-1.82495558001468	0.0687777020951382	0.66768596187747	Exon	Caudate
e1034037	ENSG00000130475.14	ENSG00000130475	FCHO1	0.173747796127087	-3.7296570082807	1.8249534395091	0.0687780258440893	0.66768596187747	Exon	Caudate
e509711	ENSG00000104450.12	ENSG00000104450	SPAG1	-0.0753713608255741	-0.516946981069407	-1.82494378240443	0.0687794864854419	0.66768596187747	Exon	Caudate
e286635	ENSG00000124406.16	ENSG00000124406	ATP8A1	0.0565285254101756	2.26330331830958	1.82494203371406	0.0687797509783694	0.66768596187747	Exon	Caudate
e738848	ENSG00000111725.10	ENSG00000111725	PRKAB1	-0.0482823555407571	1.57038961311318	-1.82493897230454	0.0687802140247239	0.66768596187747	Exon	Caudate
e776125	ENSG00000196792.11	ENSG00000196792	STRN3	0.0760758775027055	-0.796871351391639	1.8249371495629	0.0687804897204794	0.66768596187747	Exon	Caudate
e600857	ENSG00000197142.10	ENSG00000197142	ACSL5	-0.183889435540801	-2.38520397538429	-1.82492217962495	0.0687827540080368	0.66768596187747	Exon	Caudate
e390933	ENSG00000146122.16	ENSG00000146122	DAAM2	0.0957257028421131	2.1996067464943	1.82491531898932	0.0687837917384237	0.66768596187747	Exon	Caudate
e1035557	ENSG00000006015.17	ENSG00000006015	C19orf60	0.146971275984394	-1.67316449734017	1.82487422115648	0.0687900084109665	0.667706252147681	Exon	Caudate
e163394	ENSG00000136531.14	ENSG00000136531	SCN2A	0.122953872035661	2.12052589182693	1.82487363744541	0.0687900967094843	0.667706252147681	Exon	Caudate
e1097270	ENSG00000064787.13	ENSG00000064787	BCAS1	0.104914465706645	4.72178256515834	1.82485616088496	0.0687927404484172	0.667706252147681	Exon	Caudate
e1006822	ENSG00000175221.14	ENSG00000175221	MED16	0.069659757177095	-0.835262185494934	1.82484854801693	0.0687938920991461	0.667706252147681	Exon	Caudate
e917387	ENSG00000091592.15	ENSG00000091592	NLRP1	0.0598338698167021	3.66532647443851	1.82482489375654	0.0687974705427333	0.667706252147681	Exon	Caudate
e917389	ENSG00000091592.15	ENSG00000091592	NLRP1	0.0598338698167021	3.66532647443851	1.82482489375654	0.0687974705427333	0.667706252147681	Exon	Caudate
e1075247	ENSG00000268182.5	ENSG00000268182	SMIM17	0.0885565203255086	-0.0982803452157705	1.82481612737573	0.0687987967698525	0.667706252147681	Exon	Caudate
e989311	ENSG00000141404.15	ENSG00000141404	GNAL	0.122829685786505	3.07107495696281	1.82479031072332	0.0688027025799291	0.667718336145121	Exon	Caudate
e1149402	ENSG00000156313.12	ENSG00000156313	RPGR	-0.0956274420433407	-1.36843278068228	-1.82477144849924	0.0688055563678299	0.667718336145121	Exon	Caudate
e247010	ENSG00000163902.11	ENSG00000163902	RPN1	-0.045565018998059	2.08132474362612	-1.82476781673221	0.0688061058525669	0.667718336145121	Exon	Caudate
e1159155	ENSG00000147130.14	ENSG00000147130	ZMYM3	0.0574728299369984	0.715162671272018	1.8247362784616	0.0688108777311018	0.667718336145121	Exon	Caudate
e124556	ENSG00000116016.13	ENSG00000116016	EPAS1	-0.0800335846361688	1.1738898841138	-1.8247338753203	0.0688112413481029	0.667718336145121	Exon	Caudate
e397113	ENSG00000124749.16	ENSG00000124749	COL21A1	-0.276543383355391	-3.04556996037383	-1.82472927256673	0.068811937790748	0.667718336145121	Exon	Caudate
e607208	ENSG00000148814.17	ENSG00000148814	LRRC27	0.0715604687121562	-0.715771624438677	1.82470957560961	0.068814918203025	0.667718336145121	Exon	Caudate
e85173	ENSG00000162782.15	ENSG00000162782	TDRD5	0.128472431673447	-2.17855058242552	1.82470515536365	0.0688155870598131	0.667718336145121	Exon	Caudate
e730873	ENSG00000198431.15	ENSG00000198431	TXNRD1	-0.0623461740587126	1.75992729259326	-1.82469815149282	0.0688166468730278	0.667718336145121	Exon	Caudate
e976529	ENSG00000129667.12	ENSG00000129667	RHBDF2	-0.162740183980803	-2.527800591203	-1.82468273468402	0.0688189797644157	0.667719348549947	Exon	Caudate
e685791	ENSG00000177575.12	ENSG00000177575	CD163	-0.23460430787153	-1.74247629482185	-1.82467039391687	0.0688208472322245	0.667719348549947	Exon	Caudate
e1105347	ENSG00000142192.20	ENSG00000142192	APP	0.0555371544380013	4.47757499776044	1.82465456744439	0.0688232422359152	0.667719348549947	Exon	Caudate
e626843	ENSG00000026508.16	ENSG00000026508	CD44	-0.342650043735994	-4.07516286245882	-1.82464869301844	0.0688241312242058	0.667719348549947	Exon	Caudate
e328714	ENSG00000164588.6	ENSG00000164588	HCN1	-0.0994193007308201	-0.579324833911817	-1.82463470029116	0.0688262488089602	0.66772160965469	Exon	Caudate
e62218	ENSG00000276975.2	ENSG00000276975	HYDIN2	-0.129377050262399	-2.31575747378419	-1.82458422015	0.0688338886511062	0.66772160965469	Exon	Caudate
e1127569	ENSG00000100325.14	ENSG00000100325	ASCC2	-0.0760121121648554	-1.47885461168053	-1.82458091425516	0.0688343890012656	0.66772160965469	Exon	Caudate
e135716	ENSG00000204843.12	ENSG00000204843	DCTN1	0.051049543377363	1.67479374097407	1.82457608548523	0.0688351198453327	0.66772160965469	Exon	Caudate
e49511	ENSG00000174842.16	ENSG00000174842	GLMN	0.0944009515919283	-0.998534449198096	1.824555409867	0.0688382492142223	0.66772160965469	Exon	Caudate
e846359	ENSG00000189136.8	ENSG00000189136	UBE2Q2P1	-0.0738161497746609	0.038535719097538	-1.82455521172213	0.0688382792051087	0.66772160965469	Exon	Caudate
e551369	ENSG00000261094.2	ENSG00000261094		-0.0710479067170381	-1.11299697363081	-1.8245512414682	0.068838880138592	0.66772160965469	Exon	Caudate
e607197	ENSG00000148814.17	ENSG00000148814	LRRC27	0.0715455639765132	-0.715605509293859	1.8245489548	0.0688392262482639	0.66772160965469	Exon	Caudate
e914324	ENSG00000083454.21	ENSG00000083454	P2RX5	0.105074779983768	-0.636623636370514	1.82452976630443	0.0688421306719292	0.66772160965469	Exon	Caudate
e1094604	ENSG00000101017.13	ENSG00000101017	CD40	-0.107195331916311	-2.14608704996155	-1.82452524943584	0.0688428143723262	0.66772160965469	Exon	Caudate
e1034926	ENSG00000130518.16	ENSG00000130518	KIAA1683	-0.160819126086205	-3.38492846742076	-1.82449835582318	0.068846885267248	0.667726669159838	Exon	Caudate
e305585	ENSG00000164100.8	ENSG00000164100	NDST3	0.143352348114315	-1.72709223066163	1.82449742573633	0.0688470260583503	0.667726669159838	Exon	Caudate
e820928	ENSG00000168781.21	ENSG00000168781	PPIP5K1	0.188794139213841	-3.36853900519927	1.82446588451643	0.068851800724149	0.667755082127629	Exon	Caudate
e935160	ENSG00000196535.15	ENSG00000196535	MYO18A	0.063985973353992	1.13786083912424	1.82443850177903	0.0688559461061677	0.667777390664974	Exon	Caudate
e373723	ENSG00000124782.19	ENSG00000124782	RREB1	-0.1021046534123	-2.1424391133654	-1.82439065340356	0.0688631902075845	0.667798848885627	Exon	Caudate
e557370	ENSG00000095321.16	ENSG00000095321	CRAT	-0.106246002609434	-2.00434260051369	-1.82438716578942	0.068863718246548	0.667798848885627	Exon	Caudate
e251417	ENSG00000118007.12	ENSG00000118007	STAG1	-0.0758361536355426	-1.56614101825546	-1.82438312514007	0.0688643300214692	0.667798848885627	Exon	Caudate
e206160	ENSG00000131370.15	ENSG00000131370	SH3BP5	0.0694860221169658	1.43679525835419	1.82436604979009	0.0688669153660469	0.667798848885627	Exon	Caudate
e327092	ENSG00000164327.12	ENSG00000164327	RICTOR	0.0572202188147519	0.929744575824247	1.82436294925692	0.0688673848201593	0.667798848885627	Exon	Caudate
e346379	ENSG00000151304.5	ENSG00000151304	SRFBP1	-0.0876569476617985	-1.89676428154175	-1.82433435436361	0.0688717145193829	0.667822939918182	Exon	Caudate
e754104	ENSG00000102763.16	ENSG00000102763	VWA8	0.0587280547296022	1.24527356746069	1.82429508891002	0.0688776602686178	0.667845047431669	Exon	Caudate
e915963	ENSG00000141503.15	ENSG00000141503	MINK1	0.0500225016740084	2.04920156411558	1.82429492467693	0.0688776851384114	0.667845047431669	Exon	Caudate
e502076	ENSG00000066777.8	ENSG00000066777	ARFGEF1	0.0737824993493963	-0.811689332165186	1.82425436967917	0.0688838266024429	0.667886701875645	Exon	Caudate
e615878	ENSG00000179532.12	ENSG00000179532	DNHD1	-0.16969136753902	-3.41817446137292	-1.8242298461887	0.0688875405472145	0.667904817875017	Exon	Caudate
e683099	ENSG00000010295.19	ENSG00000010295	IFFO1	0.0626381320970843	-0.792447930192482	1.82420118703346	0.0688918810244572	0.667929007338144	Exon	Caudate
e441269	ENSG00000106070.17	ENSG00000106070	GRB10	0.0651582648921643	0.694543784485663	1.82418352393292	0.0688945562430828	0.667929015662241	Exon	Caudate
e134202	ENSG00000144040.12	ENSG00000144040	SFXN5	-0.0762087837356673	1.71945982876529	-1.82415669234633	0.0688986202666001	0.667929015662241	Exon	Caudate
e717866	ENSG00000196935.8	ENSG00000196935	SRGAP1	0.066847883202974	-0.339384729275164	1.8241566160335	0.0688986318255403	0.667929015662241	Exon	Caudate
e708705	ENSG00000012822.15	ENSG00000012822	CALCOCO1	0.052441687635781	1.7308267388539	1.82413637155256	0.0689016982699861	0.667929015662241	Exon	Caudate
e442906	ENSG00000173041.11	ENSG00000173041	ZNF680	-0.101963931187204	-1.59897920807429	-1.82412867604778	0.0689028639425337	0.667929015662241	Exon	Caudate
e893543	ENSG00000135720.12	ENSG00000135720	DYNC1LI2	0.0618627500190813	2.72154970915837	1.82410074854693	0.0689070943826926	0.667929015662241	Exon	Caudate
e347569	ENSG00000164904.16	ENSG00000164904	ALDH7A1	-0.0658692894636949	1.93247148807786	-1.82406770145869	0.068912100611451	0.667929015662241	Exon	Caudate
e488522	ENSG00000120910.14	ENSG00000120910	PPP3CC	-0.06063647929407	-0.0667100298219176	-1.82405137232907	0.0689145743851523	0.667929015662241	Exon	Caudate
e355989	ENSG00000253846.2	ENSG00000253846	PCDHGA10	-0.0581115224581629	2.00773763111944	-1.82404260869409	0.0689159020580537	0.667929015662241	Exon	Caudate
e647587	ENSG00000173653.7	ENSG00000173653	RCE1	-0.108309844015403	-2.79993447732761	-1.82402589026955	0.0689184349239342	0.667929015662241	Exon	Caudate
e379341	ENSG00000204642.13	ENSG00000204642	HLA-F	-0.149939066868122	-0.0788892577331652	-1.82402585130638	0.0689184408270004	0.667929015662241	Exon	Caudate
e562580	ENSG00000165688.11	ENSG00000165688	PMPCA	-0.072146630287558	-1.5565907618111	-1.82402568419485	0.0689184661450332	0.667929015662241	Exon	Caudate
e1081513	ENSG00000101384.11	ENSG00000101384	JAG1	-0.0980289913335863	-1.28266257609422	-1.82402043826463	0.0689192609272908	0.667929015662241	Exon	Caudate
e418574	ENSG00000131018.22	ENSG00000131018	SYNE1	-0.0721738237354145	0.822398037899441	-1.82401634559668	0.0689198809903254	0.667929015662241	Exon	Caudate
e1042677	ENSG00000161249.20	ENSG00000161249	DMKN	0.0885285232057757	-1.3292310154652	1.82401404679449	0.0689202292742665	0.667929015662241	Exon	Caudate
e979701	ENSG00000141519.14	ENSG00000141519	CCDC40	-0.104450559523757	-1.44627723791368	-1.82400624576245	0.0689214111937341	0.667929015662241	Exon	Caudate
e943222	ENSG00000131748.15	ENSG00000131748	STARD3	-0.0763402054011209	-0.631912865719146	-1.82394048552288	0.0689313750665051	0.667976944731806	Exon	Caudate
e913032	ENSG00000070366.13	ENSG00000070366	SMG6	-0.0634191349868482	-0.402458961906141	-1.82391957309383	0.0689345439289719	0.667976944731806	Exon	Caudate
e1045782	ENSG00000171817.16	ENSG00000171817	ZNF540	0.0701855182993941	2.8944403806769	1.82390850930024	0.0689362204753204	0.667976944731806	Exon	Caudate
e459156	ENSG00000196411.9	ENSG00000196411	EPHB4	-0.168620655434478	-3.71785655066481	-1.82390787966469	0.0689363158878359	0.667976944731806	Exon	Caudate
e320924	ENSG00000145494.11	ENSG00000145494	NDUFS6	0.0586794275666585	2.30721789882826	1.82389893669327	0.0689376710825984	0.667976944731806	Exon	Caudate
e1045765	ENSG00000171817.16	ENSG00000171817	ZNF540	0.0701775122228252	2.89437507899461	1.82387536371895	0.0689412433754634	0.667976944731806	Exon	Caudate
e511910	ENSG00000104408.9	ENSG00000104408	EIF3E	-0.0534346391179669	2.55229723764071	-1.82385883626847	0.0689437480674412	0.667976944731806	Exon	Caudate
e450766	ENSG00000135164.18	ENSG00000135164	DMTF1	-0.0622613276541905	0.16641890602733	-1.82384422969842	0.0689459617174783	0.667976944731806	Exon	Caudate
e80007	ENSG00000185630.18	ENSG00000185630	PBX1	0.0508125157651695	0.782137288956666	1.82384413457697	0.0689459761334847	0.667976944731806	Exon	Caudate
e1020735	ENSG00000130811.11	ENSG00000130811	EIF3G	0.0410663848723735	1.45440214880898	1.82382710202829	0.0689485575191069	0.667976944731806	Exon	Caudate
e668683	ENSG00000149591.16	ENSG00000149591	TAGLN	-0.101681160172914	1.64828014478075	-1.82380050214418	0.0689525890516498	0.667976944731806	Exon	Caudate
e306853	ENSG00000138688.15	ENSG00000138688	KIAA1109	0.042636068971234	2.51544380529548	1.82377376490621	0.068956641597753	0.667976944731806	Exon	Caudate
e104645	ENSG00000152904.11	ENSG00000152904	GGPS1	0.0384288880061562	2.8849908404052	1.82374558581124	0.0689609128978186	0.667976944731806	Exon	Caudate
e753957	ENSG00000172766.18	ENSG00000172766	NAA16	-0.110532911392574	-2.0788377067299	-1.82372026145213	0.0689647516720192	0.667976944731806	Exon	Caudate
e317449	ENSG00000173320.10	ENSG00000173320	STOX2	0.0563544793282391	0.560880244097821	1.82370579114528	0.0689669452218778	0.667976944731806	Exon	Caudate
e3329	ENSG00000008128.22	ENSG00000008128	CDK11A	0.162385977902007	-3.22323291969014	1.82370509834726	0.0689670502443837	0.667976944731806	Exon	Caudate
e1080888	ENSG00000182621.17	ENSG00000182621	PLCB1	0.085200366371533	1.83809048884083	1.82369334013659	0.068968832712939	0.667976944731806	Exon	Caudate
e389238	ENSG00000096063.15	ENSG00000096063	SRPK1	0.0707266709964907	-0.159444670344336	1.82368713764611	0.0689697729856171	0.667976944731806	Exon	Caudate
e298429	ENSG00000163644.14	ENSG00000163644	PPM1K	-0.0465536805982932	1.64611663301188	-1.82368244607216	0.0689704842164326	0.667976944731806	Exon	Caudate
e995332	ENSG00000141428.16	ENSG00000141428	C18orf21	0.0524338621003744	0.208552308382886	1.82365606277083	0.0689744839712386	0.667976944731806	Exon	Caudate
e833660	ENSG00000157890.17	ENSG00000157890	MEGF11	-0.150252879889067	-3.19061435404542	-1.82364871872242	0.0689755973759093	0.667976944731806	Exon	Caudate
e580764	ENSG00000185532.15	ENSG00000185532	PRKG1	-0.130812818712024	-2.33848500579032	-1.82364335676252	0.0689764102926587	0.667976944731806	Exon	Caudate
e181231	ENSG00000023228.13	ENSG00000023228	NDUFS1	-0.0521370289192734	0.0551465709113931	-1.82362432428831	0.0689792958344072	0.667976944731806	Exon	Caudate
e1040856	ENSG00000089335.20	ENSG00000089335	ZNF302	0.0415456830183007	3.88148777611556	1.82361563432582	0.068980613365662	0.667976944731806	Exon	Caudate
e636232	ENSG00000167986.13	ENSG00000167986	DDB1	-0.0338494389640386	2.57660046123065	-1.82359826247994	0.0689832472654747	0.667976944731806	Exon	Caudate
e917391	ENSG00000091592.15	ENSG00000091592	NLRP1	0.0597943512194521	3.66529604486205	1.82359588956347	0.0689836070508512	0.667976944731806	Exon	Caudate
e745662	ENSG00000060709.14	ENSG00000060709	RIMBP2	0.128239837601787	-1.49765472081426	1.82358823216002	0.0689847680891169	0.667976944731806	Exon	Caudate
e87206	ENSG00000116406.18	ENSG00000116406	EDEM3	-0.0484394393462536	0.376717850091886	-1.8235882264071	0.068984768961398	0.667976944731806	Exon	Caudate
e946819	ENSG00000167925.15	ENSG00000167925	GHDC	-0.0931486373142264	-1.76754616816625	-1.82355548994453	0.0689897327429157	0.667976944731806	Exon	Caudate
e117444	ENSG00000115234.10	ENSG00000115234	SNX17	-0.0560598088281934	-0.481457739279734	-1.82353958013435	0.0689921452303248	0.667976944731806	Exon	Caudate
e928275	ENSG00000171962.17	ENSG00000171962	DRC3	-0.23124088405061	-2.94410255683248	-1.82352341824976	0.0689945960123268	0.667976944731806	Exon	Caudate
e914226	ENSG00000127774.6	ENSG00000127774	EMC6	0.162138912416119	-2.75408213916712	1.82351352789136	0.0689960958179078	0.667976944731806	Exon	Caudate
e477466	ENSG00000133574.9	ENSG00000133574	GIMAP4	-0.172341443279029	-3.58831183572832	-1.82349956577709	0.0689982131233454	0.667976944731806	Exon	Caudate
e467177	ENSG00000081803.15	ENSG00000081803	CADPS2	-0.0878996663292589	-1.64521814105997	-1.82349115348478	0.0689994888437037	0.667976944731806	Exon	Caudate
e402746	ENSG00000135315.11	ENSG00000135315	CEP162	-0.0665075947682638	-0.471290783221639	-1.82348808549513	0.0689999541078012	0.667976944731806	Exon	Caudate
e357530	ENSG00000133706.17	ENSG00000133706	LARS	0.0418174519267177	0.996614746561325	1.82348767531628	0.0690000163120824	0.667976944731806	Exon	Caudate
e651819	ENSG00000254469.7	ENSG00000254469		0.128092211823675	-3.06064189069863	1.82348736164282	0.0690000638811991	0.667976944731806	Exon	Caudate
e929826	ENSG00000154874.14	ENSG00000154874	CCDC144B	0.208403915920316	-0.721081499159909	1.82347218264232	0.0690023658348621	0.667976944731806	Exon	Caudate
e377292	ENSG00000079691.17	ENSG00000079691	LRRC16A	-0.15706941862626	-3.07365738171603	-1.82346762132789	0.0690030575880712	0.667976944731806	Exon	Caudate
e934408	ENSG00000109113.18	ENSG00000109113	RAB34	-0.0885158602675226	-1.33510019294022	-1.82346756478246	0.0690030661635929	0.667976944731806	Exon	Caudate
e807206	ENSG00000182979.17	ENSG00000182979	MTA1	0.064358333193505	-0.937617160661485	1.82342425157531	0.0690096351808474	0.667976944731806	Exon	Caudate
e904157	ENSG00000261837.1	ENSG00000261837		-0.139057178231801	-3.30136782491337	-1.82342048509371	0.0690102064416703	0.667976944731806	Exon	Caudate
e363851	ENSG00000113327.14	ENSG00000113327	GABRG2	0.142678875207178	3.85174821744748	1.82341231871059	0.0690114450472668	0.667976944731806	Exon	Caudate
e307903	ENSG00000138709.17	ENSG00000138709	LARP1B	-0.0721425695607115	-0.506436451919576	-1.82340694574376	0.0690122599819013	0.667976944731806	Exon	Caudate
e890064	ENSG00000005194.14	ENSG00000005194	CIAPIN1	0.057925934423114	0.0951831533908392	1.82336953934891	0.0690179337464268	0.667976944731806	Exon	Caudate
e1167388	ENSG00000077721.15	ENSG00000077721	UBE2A	0.0572657609448741	0.130652380033014	1.82334653033838	0.0690214239212011	0.667976944731806	Exon	Caudate
e160917	ENSG00000153237.17	ENSG00000153237	CCDC148	-0.0849507332848312	-1.19329222634671	-1.82333907114812	0.0690225554169022	0.667976944731806	Exon	Caudate
e503697	ENSG00000104381.12	ENSG00000104381	GDAP1	0.0524298104152017	4.82245732870469	1.82333541703422	0.0690231097204761	0.667976944731806	Exon	Caudate
e654151	ENSG00000110237.3	ENSG00000110237	ARHGEF17	0.0722608487034803	1.02225531661965	1.82333195881576	0.0690236343114593	0.667976944731806	Exon	Caudate
e947610	ENSG00000131470.14	ENSG00000131470	PSMC3IP	0.147899932285551	-3.24441194283676	1.82332083033422	0.0690253224576307	0.667976944731806	Exon	Caudate
e67450	ENSG00000143376.12	ENSG00000143376	SNX27	0.0477217121639799	2.14266339459885	1.82329775435088	0.0690288231005799	0.667976944731806	Exon	Caudate
e1011120	ENSG00000104964.14	ENSG00000104964	AES	0.134180154354044	-0.62251443554759	1.82329061927079	0.0690299055268973	0.667976944731806	Exon	Caudate
e139209	ENSG00000115548.16	ENSG00000115548	KDM3A	-0.068671221674901	-0.968839546554934	-1.82328827777277	0.0690302607465729	0.667976944731806	Exon	Caudate
e407535	ENSG00000112290.12	ENSG00000112290	WASF1	0.0938772234979637	2.06343980769054	1.82328343510043	0.0690309954145879	0.667976944731806	Exon	Caudate
e1058732	ENSG00000124440.15	ENSG00000124440	HIF3A	-0.193347999918216	-3.81674052402119	-1.82328085962607	0.0690313861350878	0.667976944731806	Exon	Caudate
e567690	ENSG00000108021.19	ENSG00000108021	FAM208B	-0.0578142095289369	0.0628829611275439	-1.82327499279892	0.0690322761875028	0.667976944731806	Exon	Caudate
e684188	ENSG00000250510.7	ENSG00000250510	GPR162	0.0947853658307155	0.0923747364734593	1.82326227335444	0.0690342058784011	0.667976944731806	Exon	Caudate
e330916	ENSG00000062194.15	ENSG00000062194	GPBP1	0.0603233124315527	0.0359648084071133	1.82326151771217	0.0690343205197138	0.667976944731806	Exon	Caudate
e1133758	ENSG00000100142.14	ENSG00000100142	POLR2F	0.13834568838512	-1.57885189790536	1.8232439728055	0.0690369823672246	0.667976944731806	Exon	Caudate
e65415	ENSG00000253047.1	ENSG00000253047		-0.150322078565407	-3.26214635805251	-1.82323809353373	0.0690378743672449	0.667976944731806	Exon	Caudate
e876761	ENSG00000077235.17	ENSG00000077235	GTF3C1	0.0547680616607812	1.17786740857936	1.82322977887379	0.0690391358793054	0.667976944731806	Exon	Caudate
e165637	ENSG00000144357.16	ENSG00000144357	UBR3	0.0558209015634987	0.272940201061777	1.82321886927739	0.0690407911276597	0.667976944731806	Exon	Caudate
e17509	ENSG00000117616.17	ENSG00000117616	RSRP1	0.0851935228512123	0.982970955753187	1.82319275211056	0.069044753863437	0.667985209084647	Exon	Caudate
e134337	ENSG00000144040.12	ENSG00000144040	SFXN5	-0.0762567734410791	1.71845239481612	-1.82317605325418	0.0690472876651888	0.667985209084647	Exon	Caudate
e113466	ENSG00000055917.15	ENSG00000055917	PUM2	0.0645627305042214	-0.949838630170826	1.82316683797408	0.0690486859789819	0.667985209084647	Exon	Caudate
e1075705	ENSG00000197128.11	ENSG00000197128	ZNF772	0.0519398681307363	0.36282719974321	1.82314610936977	0.0690518313939311	0.667985209084647	Exon	Caudate
e1094573	ENSG00000124140.13	ENSG00000124140	SLC12A5	0.118823775093412	0.781468701019934	1.8230863799552	0.0690608955590083	0.667985209084647	Exon	Caudate
e595984	ENSG00000095713.13	ENSG00000095713	CRTAC1	0.115712407460809	-1.80603999516613	1.82308095921596	0.0690617182253015	0.667985209084647	Exon	Caudate
e1097282	ENSG00000064787.13	ENSG00000064787	BCAS1	0.104700989386075	4.72699459618765	1.82308044432685	0.0690617963667088	0.667985209084647	Exon	Caudate
e116271	ENSG00000119777.18	ENSG00000119777	TMEM214	-0.0663386028742314	-0.984642872559681	-1.82306898380796	0.069063535674795	0.667985209084647	Exon	Caudate
e81191	ENSG00000143164.15	ENSG00000143164	DCAF6	0.0634243027974571	1.21220856304383	1.82306736145754	0.0690637818940706	0.667985209084647	Exon	Caudate
e961520	ENSG00000266086.1	ENSG00000266086		-0.101381757373012	-0.973556090215109	-1.82305049385997	0.0690663418818403	0.667985209084647	Exon	Caudate
e300892	ENSG00000164035.9	ENSG00000164035	EMCN	-0.105159047414926	-1.44412397510856	-1.82304762826003	0.0690667768004423	0.667985209084647	Exon	Caudate
e331112	ENSG00000113448.17	ENSG00000113448	PDE4D	-0.210013766623934	-3.72649764610559	-1.82304750061974	0.0690667961727522	0.667985209084647	Exon	Caudate
e881605	ENSG00000169221.13	ENSG00000169221	TBC1D10B	0.0623264809744038	-0.245248765750479	1.82304137132182	0.0690677264379966	0.667985209084647	Exon	Caudate
e91610	ENSG00000117139.16	ENSG00000117139	KDM5B	0.101837425064238	-2.0274821130441	1.8230324612218	0.0690690787738497	0.667985209084647	Exon	Caudate
e569598	ENSG00000165609.12	ENSG00000165609	NUDT5	0.0586589733169217	-0.22071443692914	1.82302104881812	0.0690708109302597	0.667985209084647	Exon	Caudate
e481638	ENSG00000182372.8	ENSG00000182372	CLN8	0.131262208624743	-2.33426736724959	1.82301670680517	0.0690714699634613	0.667985209084647	Exon	Caudate
e536328	ENSG00000275026.1	ENSG00000275026	GXYLT1P4	0.21315278675633	-2.84687113226593	1.82300269674809	0.0690735964532723	0.667985209084647	Exon	Caudate
e950807	ENSG00000108312.14	ENSG00000108312	UBTF	0.0490729624658877	1.20745130845493	1.82299431567407	0.0690748685844259	0.667985209084647	Exon	Caudate
e134319	ENSG00000144040.12	ENSG00000144040	SFXN5	-0.0763751608753002	1.71005138816326	-1.82297660502256	0.0690775568800023	0.667993356787468	Exon	Caudate
e756150	ENSG00000102547.18	ENSG00000102547	CAB39L	-0.0713945838954469	1.23634063580215	-1.8229621230618	0.0690797551574968	0.667996765611719	Exon	Caudate
e305271	ENSG00000145349.16	ENSG00000145349	CAMK2D	-0.0777934385172093	-1.19543984043995	-1.8229365947386	0.0690836303491062	0.66800298375715	Exon	Caudate
e55839	ENSG00000177301.13	ENSG00000177301	KCNA2	0.0992844346265075	1.29266419201208	1.82293356832865	0.0690840897690915	0.66800298375715	Exon	Caudate
e770764	ENSG00000100813.14	ENSG00000100813	ACIN1	0.0551308032753509	0.104402981268241	1.8229044297615	0.0690885132379707	0.668012838573058	Exon	Caudate
e208265	ENSG00000174738.12	ENSG00000174738	NR1D2	0.0494236157825039	1.74507468264976	1.82290084278569	0.069089057785897	0.668012838573058	Exon	Caudate
e975150	ENSG00000132481.6	ENSG00000132481	TRIM47	0.107632967711181	-0.370054680719474	1.82289037871539	0.0690906463832646	0.668012838573058	Exon	Caudate
e212354	ENSG00000187091.13	ENSG00000187091	PLCD1	-0.0931251141979409	-0.0052266610464328	-1.82285682271622	0.0690957408729367	0.668030022390009	Exon	Caudate
e804924	ENSG00000075413.17	ENSG00000075413	MARK3	0.0549922818126374	-0.120509475181492	1.82285435603475	0.0690961153780535	0.668030022390009	Exon	Caudate
e310220	ENSG00000164164.15	ENSG00000164164	OTUD4	0.0610628694166305	-0.224523122363735	1.82280627051995	0.0691034163191747	0.668065571921116	Exon	Caudate
e1005534	ENSG00000060069.16	ENSG00000060069	CTDP1	0.0837485748654829	-1.86061123577356	1.8228058229438	0.0691034842787428	0.668065571921116	Exon	Caudate
e1026349	ENSG00000179115.10	ENSG00000179115	FARSA	0.052012196766112	1.26789121930071	1.8227668702599	0.0691093990310358	0.668088293929022	Exon	Caudate
e841291	ENSG00000169375.15	ENSG00000169375	SIN3A	-0.0609368518381645	-0.693713373608276	-1.82276602985946	0.0691095266458532	0.668088293929022	Exon	Caudate
e1135408	ENSG00000187051.8	ENSG00000187051	RPS19BP1	-0.102933762474672	-1.49325118280563	-1.82270282902887	0.0691191242495867	0.668145149010337	Exon	Caudate
e668312	ENSG00000160584.15	ENSG00000160584	SIK3	0.0540954991442139	0.863596632669831	1.82269366699922	0.0691205156758381	0.668145149010337	Exon	Caudate
e383065	ENSG00000204410.14	ENSG00000204410	MSH5	0.188763857139262	-3.74572347143158	1.82268180118271	0.0691223177572252	0.668145149010337	Exon	Caudate
e5823	ENSG00000069424.14	ENSG00000069424	KCNAB2	0.105085617960988	0.590462610605936	1.82267384653514	0.0691235258645389	0.668145149010337	Exon	Caudate
e333663	ENSG00000134058.10	ENSG00000134058	CDK7	0.0658733615199647	-0.37797454192071	1.82266065252213	0.0691255297357213	0.668145149010337	Exon	Caudate
e401577	ENSG00000135338.13	ENSG00000135338	LCA5	-0.0715399677799453	-0.465210556414453	-1.82264535943541	0.0691278524685099	0.668145149010337	Exon	Caudate
e344129	ENSG00000134987.11	ENSG00000134987	WDR36	-0.0569352454819411	-0.605932709654741	-1.82264220747683	0.0691283311998471	0.668145149010337	Exon	Caudate
e775650	ENSG00000092140.14	ENSG00000092140	G2E3	0.0703770585925362	-0.296746228688837	1.82261144407346	0.0691330038049565	0.668172466498609	Exon	Caudate
e143919	ENSG00000071073.12	ENSG00000071073	MGAT4A	0.0624906509047627	1.45183590898939	1.82257745988828	0.0691381659123349	0.668204513454985	Exon	Caudate
e310206	ENSG00000164164.15	ENSG00000164164	OTUD4	0.0551827235669299	0.739965805817709	1.82255071428525	0.0691422287218326	0.668213953263906	Exon	Caudate
e675488	ENSG00000109832.13	ENSG00000109832	DDX25	0.077210552190107	-0.0053067254974575	1.82251208063189	0.0691480977414934	0.668213953263906	Exon	Caudate
e1038845	ENSG00000213096.10	ENSG00000213096	ZNF254	-0.0535988993455968	-0.133174544991198	-1.82250572886939	0.0691490627068769	0.668213953263906	Exon	Caudate
e795907	ENSG00000100629.16	ENSG00000100629	CEP128	-0.0760536746607459	-0.826280624282373	-1.82246682455258	0.0691549733274331	0.668213953263906	Exon	Caudate
e878491	ENSG00000168488.18	ENSG00000168488	ATXN2L	0.100302612834866	-1.00016490849288	1.82245574548092	0.0691566566150212	0.668213953263906	Exon	Caudate
e557389	ENSG00000095321.16	ENSG00000095321	CRAT	-0.106128645373179	-2.00453585459317	-1.82243389754152	0.0691599761586848	0.668213953263906	Exon	Caudate
e557419	ENSG00000095321.16	ENSG00000095321	CRAT	-0.106128645373179	-2.00453585459317	-1.82243389754152	0.0691599761586848	0.668213953263906	Exon	Caudate
e820259	ENSG00000137842.6	ENSG00000137842	TMEM62	-0.0857725562131814	-1.4773216329369	-1.82241579791718	0.0691627262884024	0.668213953263906	Exon	Caudate
e440331	ENSG00000136273.11	ENSG00000136273	HUS1	0.0723380988323159	-1.35479489784916	1.82240733551982	0.0691640121300279	0.668213953263906	Exon	Caudate
e1107378	ENSG00000159131.16	ENSG00000159131	GART	0.0672823464034406	-0.793916757771261	1.82238486896435	0.0691674259665935	0.668213953263906	Exon	Caudate
e98579	ENSG00000118873.15	ENSG00000118873	RAB3GAP2	0.0615459681249864	-0.414218399051284	1.82237831120533	0.0691684224569607	0.668213953263906	Exon	Caudate
e1063151	ENSG00000130529.15	ENSG00000130529	TRPM4	-0.165027665545825	-3.81030206169371	-1.82237057400242	0.0691695981860424	0.668213953263906	Exon	Caudate
e931671	ENSG00000266126.1	ENSG00000266126		-0.173085559701829	-3.54225448372856	-1.82236914358043	0.0691698155517649	0.668213953263906	Exon	Caudate
e797814	ENSG00000198668.10	ENSG00000198668	CALM1	0.0613389693567917	6.17800066994662	1.8223633236081	0.0691706999556712	0.668213953263906	Exon	Caudate
e920278	ENSG00000170175.10	ENSG00000170175	CHRNB1	0.0711303877402349	-0.739452398482802	1.82234318331014	0.0691737605504714	0.668213953263906	Exon	Caudate
e231196	ENSG00000163681.14	ENSG00000163681	SLMAP	0.0706831558512062	1.35407125776817	1.82233503253444	0.0691749992044872	0.668213953263906	Exon	Caudate
e872046	ENSG00000103544.14	ENSG00000103544	C16orf62	0.0437967741403025	0.603901568282589	1.822320379278	0.0691772260710481	0.668213953263906	Exon	Caudate
e298463	ENSG00000200469.1	ENSG00000200469	RNU6-112P	-0.155654800595722	-3.43998972549072	-1.82231786255648	0.0691776085450855	0.668213953263906	Exon	Caudate
e1076630	ENSG00000198131.13	ENSG00000198131	ZNF544	-0.121477334310389	-3.04410313967891	-1.82231464532284	0.0691780974806799	0.668213953263906	Exon	Caudate
e448152	ENSG00000091073.19	ENSG00000091073	DTX2	0.143630642078105	-3.39596241728269	1.8223065069983	0.0691793343064469	0.668213953263906	Exon	Caudate
e548207	ENSG00000119321.8	ENSG00000119321	FKBP15	0.061213948323638	-0.616087013844946	1.82230164605555	0.069180073059247	0.668213953263906	Exon	Caudate
e1083445	ENSG00000101343.14	ENSG00000101343	CRNKL1	0.0456827235460102	0.0807208320638747	1.82228749957003	0.0691822230404819	0.668213953263906	Exon	Caudate
e544675	ENSG00000197816.13	ENSG00000197816	CCDC180	-0.117429410640934	-1.91077253806998	-1.82227845939835	0.0691835969935836	0.668213953263906	Exon	Caudate
e159683	ENSG00000182389.19	ENSG00000182389	CACNB4	0.119019491287416	0.742207390319148	1.82225974318274	0.0691864416131193	0.668213953263906	Exon	Caudate
e721304	ENSG00000173451.6	ENSG00000173451	THAP2	0.0971781525800378	2.03416503622843	1.82225657972836	0.0691869224262621	0.668213953263906	Exon	Caudate
e921805	ENSG00000170004.16	ENSG00000170004	CHD3	0.0765395473705663	1.44880686263983	1.82225509404453	0.0691871482361631	0.668213953263906	Exon	Caudate
e223270	ENSG00000164076.16	ENSG00000164076	CAMKV	0.140924838946787	2.55438544106814	1.82223688201337	0.0691899163421619	0.668222855219565	Exon	Caudate
e730884	ENSG00000198431.15	ENSG00000198431	TXNRD1	-0.0757278103992284	-1.05338148716346	-1.82219879088917	0.0691957062315734	0.668260939722208	Exon	Caudate
e705104	ENSG00000110934.10	ENSG00000110934	BIN2	0.143503579502474	-1.90765613212846	1.82212766962307	0.0692065178053124	0.668322452123738	Exon	Caudate
e174487	ENSG00000128694.11	ENSG00000128694	OSGEPL1	0.0914971722810468	-1.90978523130584	1.82211941549402	0.0692077726555856	0.668322452123738	Exon	Caudate
e3408	ENSG00000008130.15	ENSG00000008130	NADK	0.0596398313455718	0.136796624605875	1.82211282498089	0.0692087746048334	0.668322452123738	Exon	Caudate
e1170830	ENSG00000022267.16	ENSG00000022267	FHL1	-0.0521113914447989	2.20983584712037	-1.8221046175701	0.0692100223861691	0.668322452123738	Exon	Caudate
e574775	ENSG00000107968.9	ENSG00000107968	MAP3K8	-0.134989757134099	-1.97349388421957	-1.82209050872905	0.0692121674115358	0.668322452123738	Exon	Caudate
e803736	ENSG00000197102.10	ENSG00000197102	DYNC1H1	0.0473807912530371	3.07779462416503	1.82208400903594	0.069213155605163	0.668322452123738	Exon	Caudate
e463036	ENSG00000105835.11	ENSG00000105835	NAMPT	-0.124731977350521	0.303242516703908	-1.82205405066928	0.0692177105347561	0.668335556963176	Exon	Caudate
e994068	ENSG00000153339.13	ENSG00000153339	TRAPPC8	0.0574449413934394	-0.0901191185456254	1.82205079080555	0.0692182061858261	0.668335556963176	Exon	Caudate
e703192	ENSG00000139644.12	ENSG00000139644	TMBIM6	-0.0480947948844209	3.10458455612418	-1.82200963199824	0.0692244644926713	0.668355663596489	Exon	Caudate
e559967	ENSG00000160271.14	ENSG00000160271	RALGDS	0.0616134033283982	1.21606984344034	1.82200295274785	0.0692254801345746	0.668355663596489	Exon	Caudate
e889094	ENSG00000051108.14	ENSG00000051108	HERPUD1	-0.0705720218707159	1.42358692024794	-1.82200065932943	0.069225828872927	0.668355663596489	Exon	Caudate
e931716	ENSG00000128487.16	ENSG00000128487	SPECC1	0.0540575947635936	1.17609016304598	1.82197922875246	0.0692290876871943	0.668359725283823	Exon	Caudate
e300888	ENSG00000249710.1	ENSG00000249710		0.142367715579009	-1.64060083137211	1.82197308407054	0.069230022094008	0.668359725283823	Exon	Caudate
e1113412	ENSG00000160208.12	ENSG00000160208	RRP1B	0.0603620149940643	-0.62596927171152	1.82194498739671	0.0692342948192563	0.668359725283823	Exon	Caudate
e894812	ENSG00000205250.8	ENSG00000205250	E2F4	-0.0458261601621695	0.304039190566346	-1.82193171353223	0.0692363134817155	0.668359725283823	Exon	Caudate
e926406	ENSG00000011295.15	ENSG00000011295	TTC19	-0.0734288049852302	-0.966326343613747	-1.82192365099224	0.0692375396401801	0.668359725283823	Exon	Caudate
e321740	ENSG00000250198.1	ENSG00000250198		0.18408631152318	-2.60600617307892	1.82191792572004	0.0692384103556895	0.668359725283823	Exon	Caudate
e564958	ENSG00000187609.15	ENSG00000187609	EXD3	-0.134796845881741	-2.86466531434477	-1.82188916858295	0.0692427839585993	0.668359725283823	Exon	Caudate
e416712	ENSG00000152818.18	ENSG00000152818	UTRN	-0.0688224613865481	0.426479862991492	-1.82186531064419	0.0692464126272556	0.668359725283823	Exon	Caudate
e922866	ENSG00000178921.13	ENSG00000178921	PFAS	0.0982574913949511	-2.41568252441757	1.82185136915735	0.0692485331276246	0.668359725283823	Exon	Caudate
e720753	ENSG00000127329.15	ENSG00000127329	PTPRB	-0.100471177828051	-0.202286656482914	-1.8218417166934	0.0692500012989104	0.668359725283823	Exon	Caudate
e1167383	ENSG00000077721.15	ENSG00000077721	UBE2A	0.0572359395184945	0.130887369412274	1.82182974593018	0.0692518221267374	0.668359725283823	Exon	Caudate
e788521	ENSG00000198133.8	ENSG00000198133	TMEM229B	0.159492047392499	-3.66557942052267	1.82181325770296	0.0692543301536754	0.668359725283823	Exon	Caudate
e819950	ENSG00000128881.16	ENSG00000128881	TTBK2	-0.150075430073893	-3.22327625686056	-1.82181228829865	0.0692544776122541	0.668359725283823	Exon	Caudate
e689832	ENSG00000151490.13	ENSG00000151490	PTPRO	0.113927385742781	-0.27943287712094	1.82179762795415	0.069256707666465	0.668359725283823	Exon	Caudate
e80528	ENSG00000143157.11	ENSG00000143157	POGK	0.0449580693835629	4.85124161558079	1.82179315491833	0.0692573880928479	0.668359725283823	Exon	Caudate
e546215	ENSG00000165029.15	ENSG00000165029	ABCA1	-0.0857345697291303	-0.0819658360923458	-1.82177152678225	0.0692606781854871	0.668359725283823	Exon	Caudate
e902386	ENSG00000140836.14	ENSG00000140836	ZFHX3	-0.0741407722955816	-1.0145396005969	-1.82176390663562	0.0692618374001438	0.668359725283823	Exon	Caudate
e1154486	ENSG00000049769.12	ENSG00000049769	PPP1R3F	0.0525668648894025	2.86256340696292	1.82176166022502	0.0692621791383643	0.668359725283823	Exon	Caudate
e43387	ENSG00000152763.16	ENSG00000152763	WDR78	-0.182881611884364	-3.83727922505182	-1.82176060661003	0.0692623394214349	0.668359725283823	Exon	Caudate
e1118504	ENSG00000070371.15	ENSG00000070371	CLTCL1	-0.107193724009892	-2.46200299836658	-1.82174132532592	0.0692652726753789	0.668359725283823	Exon	Caudate
e343218	ENSG00000145730.20	ENSG00000145730	PAM	0.0859409611629005	2.77034639538865	1.82172894952536	0.0692671554548739	0.668359725283823	Exon	Caudate
e233310	ENSG00000241684.5	ENSG00000241684	ADAMTS9-AS2	-0.137225722883429	-3.16523697623493	-1.82171892309445	0.0692686808464106	0.668359725283823	Exon	Caudate
e606231	ENSG00000203780.10	ENSG00000203780	FANK1	-0.181450106621744	-3.49735856667349	-1.82171030625512	0.0692699918089852	0.668359725283823	Exon	Caudate
e1055029	ENSG00000234465.10	ENSG00000234465	PINLYP	0.076332149881851	-0.131462351170079	1.82170649212134	0.0692705720963422	0.668359725283823	Exon	Caudate
e65472	ENSG00000143457.10	ENSG00000143457	GOLPH3L	0.0504195822366475	2.26004642262906	1.8216654148811	0.069276821896021	0.668397482399334	Exon	Caudate
e508639	ENSG00000147649.9	ENSG00000147649	MTDH	-0.0390508875839373	1.87602590056948	-1.82165649499089	0.0692781790965121	0.668397482399334	Exon	Caudate
e998673	ENSG00000267322.2	ENSG00000267322	SNHG22	-0.141754897502859	-2.58662703961319	-1.82162509237927	0.0692829573163059	0.668424548550555	Exon	Caudate
e546207	ENSG00000165029.15	ENSG00000165029	ABCA1	-0.0762972144156239	0.898674782287415	-1.82161378208951	0.0692846783559781	0.668424548550555	Exon	Caudate
e384336	ENSG00000204351.11	ENSG00000204351	SKIV2L	0.0540709450831811	0.15415317750073	1.82158653113581	0.0692888251648485	0.668446735856876	Exon	Caudate
e536508	ENSG00000278763.1	ENSG00000278763	FAM27B	0.193574232026567	-3.01498270191289	1.82156881032148	0.0692915218712834	0.668454932850075	Exon	Caudate
e888793	ENSG00000187193.8	ENSG00000187193	MT1X	-0.171914832141292	2.1677450816183	-1.82155084447981	0.069294255953665	0.668463489962231	Exon	Caudate
e1115085	ENSG00000186866.16	ENSG00000186866	POFUT2	-0.0513081275577116	1.22646075171742	-1.82152696440157	0.0692978902156155	0.668474935402499	Exon	Caudate
e854538	ENSG00000090565.15	ENSG00000090565	RAB11FIP3	0.0562055702128852	1.67406920645524	1.82151877492855	0.0692991365915303	0.668474935402499	Exon	Caudate
e334456	ENSG00000253366.3	ENSG00000253366		-0.249121518350229	-3.87054497111342	-1.8214717582484	0.0693062925326475	0.6685168675293	Exon	Caudate
e677513	ENSG00000204241.7	ENSG00000204241		0.126675130413945	-2.0895944866364	1.82146157257471	0.0693078428729884	0.6685168675293	Exon	Caudate
e156082	ENSG00000121964.14	ENSG00000121964	GTDC1	0.0441324852293288	2.07048802368398	1.82145380479632	0.0693090252096999	0.6685168675293	Exon	Caudate
e722971	ENSG00000177425.10	ENSG00000177425	PAWR	-0.103804211960616	-1.44063163346952	-1.82142811197367	0.0693129360431666	0.668536771615966	Exon	Caudate
e747549	ENSG00000198040.10	ENSG00000198040	ZNF84	0.0488246408179283	0.106200966876639	1.82139309150466	0.069318266977496	0.668570371426183	Exon	Caudate
e543897	ENSG00000175611.11	ENSG00000175611	LINC00476	0.104215395644854	-1.15337435224012	1.82134435568664	0.0693256862712144	0.668608607819156	Exon	Caudate
e345232	ENSG00000164221.12	ENSG00000164221	CCDC112	-0.159451953260556	-3.69602654309495	-1.82133294487956	0.0693274234891898	0.668608607819156	Exon	Caudate
e1095974	ENSG00000124207.16	ENSG00000124207	CSE1L	0.0512140563756426	0.878379455161713	1.82132709445372	0.069328314190757	0.668608607819156	Exon	Caudate
e182214	ENSG00000078018.19	ENSG00000078018	MAP2	0.116494684653408	2.74880715597899	1.82130988775911	0.0693309338889062	0.668608607819156	Exon	Caudate
e629598	ENSG00000110497.14	ENSG00000110497	AMBRA1	0.0736888352456714	-0.99997562209923	1.82129850609234	0.0693326667785578	0.668608607819156	Exon	Caudate
e849123	ENSG00000182054.9	ENSG00000182054	IDH2	-0.0548419409865276	2.47787964288753	-1.82125166319387	0.0693397991128855	0.668608607819156	Exon	Caudate
e1029942	ENSG00000074181.8	ENSG00000074181	NOTCH3	-0.115348509384106	-1.24549942498408	-1.82125142679605	0.069339835108527	0.668608607819156	Exon	Caudate
e568938	ENSG00000048740.18	ENSG00000048740	CELF2	0.0614456608820441	1.13141190593519	1.82123898399735	0.0693417297607378	0.668608607819156	Exon	Caudate
e876586	ENSG00000245888.6	ENSG00000245888		0.121774920317953	-2.23525979061358	1.82122944032398	0.0693431829950279	0.668608607819156	Exon	Caudate
e432339	ENSG00000228944.1	ENSG00000228944		0.179401043173968	-2.91019394788319	1.82122820463362	0.0693433711579134	0.668608607819156	Exon	Caudate
e855984	ENSG00000103253.17	ENSG00000103253	HAGHL	0.149490210853486	-2.3229744484509	1.82122555465072	0.0693437746814827	0.668608607819156	Exon	Caudate
e1055309	ENSG00000159871.14	ENSG00000159871	LYPD5	0.0897868691621454	-0.785640783538408	1.8212096750939	0.069346192766113	0.668608607819156	Exon	Caudate
e876591	ENSG00000077238.13	ENSG00000077238	IL4R	-0.208842872737821	-3.08843786126633	-1.82120931005285	0.0693462483541347	0.668608607819156	Exon	Caudate
e544394	ENSG00000277103.1	ENSG00000277103		-0.114479269629261	-0.441748625604399	-1.8211573877152	0.0693541554007266	0.668626283792358	Exon	Caudate
e935161	ENSG00000196535.15	ENSG00000196535	MYO18A	0.0641566879004035	0.749118035090323	1.82115244018425	0.0693549088793514	0.668626283792358	Exon	Caudate
e13308	ENSG00000127481.14	ENSG00000127481	UBR4	-0.0433051730406071	1.15039948309376	-1.82114903415456	0.0693554276007099	0.668626283792358	Exon	Caudate
e871218	ENSG00000157106.16	ENSG00000157106	SMG1	0.0549585362972435	0.602162023440441	1.82114738428398	0.0693556788689326	0.668626283792358	Exon	Caudate
e980680	ENSG00000141564.13	ENSG00000141564	RPTOR	-0.0658692841583773	-1.03980307297661	-1.82112569323203	0.0693589823930276	0.668626283792358	Exon	Caudate
e694134	ENSG00000061794.12	ENSG00000061794	MRPS35	0.048160929287125	2.69141981715947	1.82111277508475	0.069360949874724	0.668626283792358	Exon	Caudate
e556952	ENSG00000136802.11	ENSG00000136802	LRRC8A	-0.0664299540518774	1.73772144474415	-1.82110189171551	0.0693626074878982	0.668626283792358	Exon	Caudate
e643010	ENSG00000162300.11	ENSG00000162300	ZFPL1	-0.0774731743391894	-1.28664793176997	-1.82110022248616	0.0693628617260796	0.668626283792358	Exon	Caudate
e29404	ENSG00000066136.20	ENSG00000066136	NFYC	-0.0630503627289219	-0.512223657120569	-1.82104609313546	0.0693711065144493	0.66868794900319	Exon	Caudate
e382216	ENSG00000204469.12	ENSG00000204469	PRRC2A	0.0570905180379786	0.864261567321637	1.82101455418611	0.0693759107864978	0.668688568022983	Exon	Caudate
e833377	ENSG00000074621.13	ENSG00000074621	SLC24A1	-0.125614326480327	-2.74194100317171	-1.820988464801	0.0693798851434169	0.668688568022983	Exon	Caudate
e892794	ENSG00000150394.13	ENSG00000150394	CDH8	0.109940614786412	0.763181197093708	1.82098365781248	0.0693806174420988	0.668688568022983	Exon	Caudate
e1151190	ENSG00000102218.5	ENSG00000102218	RP2	0.099594748355904	-1.98472639374015	1.82097658335125	0.069381695180132	0.668688568022983	Exon	Caudate
e980222	ENSG00000173821.19	ENSG00000173821	RNF213	0.0791133545645924	-0.29667287288057	1.82096704143002	0.0693831488379784	0.668688568022983	Exon	Caudate
e692893	ENSG00000118307.18	ENSG00000118307	CASC1	-0.179356562387794	-2.92719117464553	-1.82096547963493	0.0693833867710366	0.668688568022983	Exon	Caudate
e743611	ENSG00000184209.14	ENSG00000184209	SNRNP35	0.0460489966138988	1.5090576496345	1.82095190351906	0.0693854550647912	0.668688568022983	Exon	Caudate
e997588	ENSG00000101638.13	ENSG00000101638	ST8SIA5	0.0900659624412538	-1.65214609503217	1.82094864055566	0.0693859521782311	0.668688568022983	Exon	Caudate
e430805	ENSG00000173452.13	ENSG00000173452	TMEM196	0.150276873389683	-2.54627307076325	1.82092762043902	0.0693891546696163	0.668690626709946	Exon	Caudate
e423509	ENSG00000130396.20	ENSG00000130396	MLLT4	-0.0769061090718161	-1.23910074747761	-1.82091122338808	0.0693916529046922	0.668690626709946	Exon	Caudate
e263034	ENSG00000114757.18	ENSG00000114757	PEX5L	0.0850966907009143	1.6265680022529	1.82089947915968	0.0693934422868636	0.668690626709946	Exon	Caudate
e497978	ENSG00000253729.7	ENSG00000253729	PRKDC	0.0470014977510398	1.58335364438928	1.82089872928074	0.0693935565417232	0.668690626709946	Exon	Caudate
e248616	ENSG00000196455.7	ENSG00000196455	PIK3R4	0.0659998646128551	-0.213154430328461	1.82087255624195	0.0693975444784512	0.66870521982397	Exon	Caudate
e636246	ENSG00000167986.13	ENSG00000167986	DDB1	-0.0348254063311447	2.51671037622609	-1.82082431321523	0.0694048956728401	0.66870521982397	Exon	Caudate
e571312	ENSG00000107614.21	ENSG00000107614	TRDMT1	0.126967905918356	-3.00746941374936	1.82082337532761	0.0694050385930002	0.66870521982397	Exon	Caudate
e406503	ENSG00000025796.13	ENSG00000025796	SEC63	-0.0592741254726431	-0.483953052815502	-1.82078209095709	0.0694113299590218	0.66870521982397	Exon	Caudate
e137037	ENSG00000176204.13	ENSG00000176204	LRRTM4	0.0957544879442343	-0.43115062997761	1.82078091335863	0.0694115094213107	0.66870521982397	Exon	Caudate
e314385	ENSG00000109466.13	ENSG00000109466	KLHL2	0.0595329628242329	2.21626635289729	1.82076023226843	0.0694146612165439	0.66870521982397	Exon	Caudate
e820257	ENSG00000137842.6	ENSG00000137842	TMEM62	-0.0955751772245943	-1.93131446309708	-1.82072020730908	0.0694207613498312	0.66870521982397	Exon	Caudate
e363862	ENSG00000113327.14	ENSG00000113327	GABRG2	0.14247224805297	3.85046011070749	1.82069427644256	0.0694247136632471	0.66870521982397	Exon	Caudate
e990709	ENSG00000177150.12	ENSG00000177150	FAM210A	-0.120451810661292	-2.73722869779525	-1.82068312342555	0.0694264136333603	0.66870521982397	Exon	Caudate
e727838	ENSG00000120868.13	ENSG00000120868	APAF1	0.0861370307845188	-1.54007939018116	1.82067954797922	0.0694269586188918	0.66870521982397	Exon	Caudate
e406827	ENSG00000183137.14	ENSG00000183137	CEP57L1	0.0967594829496732	-2.1260032199644	1.82067695594411	0.0694273537106901	0.66870521982397	Exon	Caudate
e513374	ENSG00000136960.12	ENSG00000136960	ENPP2	0.129494621293596	2.74491508730258	1.8206468532479	0.0694319422597469	0.66870521982397	Exon	Caudate
e649906	ENSG00000110075.14	ENSG00000110075	PPP6R3	-0.075387877290988	-1.28702607597044	-1.82064630730645	0.0694320254798203	0.66870521982397	Exon	Caudate
e649935	ENSG00000110075.14	ENSG00000110075	PPP6R3	-0.075387877290988	-1.28702607597044	-1.82064630730645	0.0694320254798203	0.66870521982397	Exon	Caudate
e649940	ENSG00000110075.14	ENSG00000110075	PPP6R3	-0.075387877290988	-1.28702607597044	-1.82064630730645	0.0694320254798203	0.66870521982397	Exon	Caudate
e649951	ENSG00000110075.14	ENSG00000110075	PPP6R3	-0.075387877290988	-1.28702607597044	-1.82064630730645	0.0694320254798203	0.66870521982397	Exon	Caudate
e649974	ENSG00000110075.14	ENSG00000110075	PPP6R3	-0.075387877290988	-1.28702607597044	-1.82064630730645	0.0694320254798203	0.66870521982397	Exon	Caudate
e649997	ENSG00000110075.14	ENSG00000110075	PPP6R3	-0.075387877290988	-1.28702607597044	-1.82064630730645	0.0694320254798203	0.66870521982397	Exon	Caudate
e650019	ENSG00000110075.14	ENSG00000110075	PPP6R3	-0.075387877290988	-1.28702607597044	-1.82064630730645	0.0694320254798203	0.66870521982397	Exon	Caudate
e650043	ENSG00000110075.14	ENSG00000110075	PPP6R3	-0.075387877290988	-1.28702607597044	-1.82064630730645	0.0694320254798203	0.66870521982397	Exon	Caudate
e1173859	ENSG00000183837.9	ENSG00000183837	PNMA3	0.0914563959906157	1.24151265634958	1.82062421988691	0.0694353924239053	0.668719851135193	Exon	Caudate
e856763	ENSG00000196557.11	ENSG00000196557	CACNA1H	0.130343805133256	-1.74430106216293	1.82057785129593	0.0694424611593138	0.668770132009467	Exon	Caudate
e339337	ENSG00000038427.15	ENSG00000038427	VCAN	0.123174319132295	5.26454926821991	1.82053184357418	0.0694494754677331	0.668819886059097	Exon	Caudate
e693150	ENSG00000152936.10	ENSG00000152936	LMNTD1	-0.321356222284144	-4.03827620297409	-1.82050243329281	0.0694539596468018	0.668835269555052	Exon	Caudate
e212381	ENSG00000187091.13	ENSG00000187091	PLCD1	-0.0930044948847742	-0.0053244386248538	-1.82049712488473	0.0694547690440305	0.668835269555052	Exon	Caudate
e696523	ENSG00000139116.18	ENSG00000139116	KIF21A	0.0384515116120302	1.58216780534401	1.82047788003252	0.0694577034597496	0.668845730410228	Exon	Caudate
e487863	ENSG00000168453.14	ENSG00000168453	HR	0.106803261870983	-1.19780380508618	1.82045527264881	0.0694611507179428	0.668854092017803	Exon	Caudate
e610477	ENSG00000177600.8	ENSG00000177600	RPLP2	-0.0734410323039082	2.60806218535283	-1.82043320088029	0.0694645164395981	0.668854092017803	Exon	Caudate
e12779	ENSG00000117115.12	ENSG00000117115	PADI2	0.111561178544804	1.55166752152807	1.82042446930671	0.0694658479534446	0.668854092017803	Exon	Caudate
e628732	ENSG00000121680.15	ENSG00000121680	PEX16	-0.0767832055986974	-0.680389929820826	-1.82042370608842	0.0694659643407648	0.668854092017803	Exon	Caudate
e306992	ENSG00000138688.15	ENSG00000138688	KIAA1109	0.0524564143927336	0.474206008871532	1.82039303845239	0.0694706411488748	0.668872699072302	Exon	Caudate
e813637	ENSG00000198838.13	ENSG00000198838	RYR3	0.0904308531557553	-0.581435560592443	1.82036197721065	0.0694753782463462	0.668872699072302	Exon	Caudate
e703670	ENSG00000110881.11	ENSG00000110881	ASIC1	0.0698199598096718	2.48359342176602	1.82036066019686	0.0694755791077768	0.668872699072302	Exon	Caudate
e668099	ENSG00000137656.11	ENSG00000137656	BUD13	0.0686453679273815	-0.601557102444287	1.82035990234015	0.0694756946908257	0.668872699072302	Exon	Caudate
e717871	ENSG00000196935.8	ENSG00000196935	SRGAP1	0.0846489418730758	-1.06214006019663	1.82035044034063	0.0694771377827065	0.668872699072302	Exon	Caudate
e189819	ENSG00000135905.18	ENSG00000135905	DOCK10	0.0983338046895714	0.567055823644567	1.82033683219015	0.069479213265941	0.668874887224668	Exon	Caudate
e30010	ENSG00000186409.14	ENSG00000186409	CCDC30	-0.0614296357637719	0.981753651172772	-1.82032133763182	0.0694815765219108	0.668879845568845	Exon	Caudate
e555124	ENSG00000148337.20	ENSG00000148337	CIZ1	-0.120162754514253	-2.66889994270387	-1.82029520247616	0.0694855628497373	0.668900428095754	Exon	Caudate
e843973	ENSG00000103811.15	ENSG00000103811	CTSH	0.287768740241722	-4.07804249650116	1.82027400265361	0.06948879654243	0.66890354844701	Exon	Caudate
e89517	ENSG00000118197.13	ENSG00000118197	DDX59	0.0756587289543211	-1.39855948952531	1.8202413851226	0.069493772065562	0.66890354844701	Exon	Caudate
e1083066	ENSG00000089050.15	ENSG00000089050	RBBP9	0.0564296898783955	0.549272300715929	1.82022515876559	0.0694962473658058	0.66890354844701	Exon	Caudate
e112809	ENSG00000197872.11	ENSG00000197872	FAM49A	0.0739551938168263	1.63636030020066	1.82022423820874	0.069496387797201	0.66890354844701	Exon	Caudate
e747762	ENSG00000090612.20	ENSG00000090612	ZNF268	0.068232163782606	-1.18731684050682	1.82018584830145	0.0695022444044933	0.66890354844701	Exon	Caudate
e751433	ENSG00000139597.17	ENSG00000139597	N4BP2L1	-0.0780943479057716	-0.695921516961154	-1.82017831903474	0.0695033930863559	0.66890354844701	Exon	Caudate
e794031	ENSG00000119686.9	ENSG00000119686	FLVCR2	-0.192988894155927	-3.80992154480938	-1.82016958279757	0.0695047259259615	0.66890354844701	Exon	Caudate
e741344	ENSG00000139718.10	ENSG00000139718	SETD1B	-0.0977485557140252	-1.73116428588242	-1.8201594852034	0.0695062664865578	0.66890354844701	Exon	Caudate
e295307	ENSG00000163297.16	ENSG00000163297	ANTXR2	-0.154444857440407	-3.04126425439703	-1.82015233073146	0.0695073580405856	0.66890354844701	Exon	Caudate
e441525	ENSG00000106078.17	ENSG00000106078	COBL	0.138496533062174	-2.63615358914954	1.82014950140425	0.0695077897134505	0.66890354844701	Exon	Caudate
e250078	ENSG00000113971.18	ENSG00000113971	NPHP3	-0.127777638432475	-2.49327313066002	-1.82014381366729	0.069508657503017	0.66890354844701	Exon	Caudate
e642454	ENSG00000110046.12	ENSG00000110046	ATG2A	-0.0718943716325974	-1.23229193163714	-1.82013992644901	0.0695092505889331	0.66890354844701	Exon	Caudate
e615835	ENSG00000132286.11	ENSG00000132286	TIMM10B	0.0510405820824094	0.644316429624051	1.8201355746419	0.0695099145636729	0.66890354844701	Exon	Caudate
e1168073	ENSG00000125676.19	ENSG00000125676	THOC2	0.0543155421723777	-0.0234843921017049	1.82008443344893	0.0695177177967197	0.668960852313474	Exon	Caudate
e392602	ENSG00000124733.3	ENSG00000124733	MEA1	0.0636689442106005	0.729205203847039	1.82004238672882	0.0695241339164412	0.668967306266609	Exon	Caudate
e342629	ENSG00000113441.15	ENSG00000113441	LNPEP	-0.0596047646968144	-0.0480837999247835	-1.82003440409639	0.0695253520814565	0.668967306266609	Exon	Caudate
e400455	ENSG00000156535.13	ENSG00000156535	CD109	-0.150203657162052	-2.03296559611568	-1.82001937923602	0.0695276449516814	0.668967306266609	Exon	Caudate
e228828	ENSG00000163933.9	ENSG00000163933	RFT1	-0.0666953926164246	-1.21303276337949	-1.81998134423986	0.0695334495644415	0.668967306266609	Exon	Caudate
e295808	ENSG00000152795.17	ENSG00000152795	HNRNPDL	0.0776642396592892	-0.180939771532895	1.81997801446299	0.0695339577487582	0.668967306266609	Exon	Caudate
e148806	ENSG00000114999.7	ENSG00000114999	TTL	0.043467085329563	4.98196211906483	1.81997659879576	0.0695341738061699	0.668967306266609	Exon	Caudate
e156017	ENSG00000121964.14	ENSG00000121964	GTDC1	0.0440535405132676	2.07172603494663	1.81996205899564	0.0695363928848211	0.668967306266609	Exon	Caudate
e143398	ENSG00000075568.16	ENSG00000075568	TMEM131	0.0582552068722849	0.0416069167704787	1.8199602745155	0.0695366652379635	0.668967306266609	Exon	Caudate
e924972	ENSG00000065559.14	ENSG00000065559	MAP2K4	0.0609102428532329	1.32165597176982	1.81995470747235	0.0695375149037831	0.668967306266609	Exon	Caudate
e805143	ENSG00000126214.21	ENSG00000126214	KLC1	0.053212835292033	1.53936722055862	1.81995378369225	0.0695376558958615	0.668967306266609	Exon	Caudate
e417583	ENSG00000111961.17	ENSG00000111961	SASH1	-0.0577254293612434	0.388807320219695	-1.81994680226865	0.0695387214443209	0.668967306266609	Exon	Caudate
e235637	ENSG00000169855.19	ENSG00000169855	ROBO1	-0.184898107181169	-2.76365947438993	-1.8199238265382	0.0695422282387843	0.668983259222607	Exon	Caudate
e1038398	ENSG00000197134.11	ENSG00000197134	ZNF257	-0.160691217933379	-3.23793085806391	-1.81989070300648	0.0695472841525699	0.669002713377504	Exon	Caudate
e635287	ENSG00000166927.12	ENSG00000166927	MS4A7	-0.215311783800659	-3.69655366709091	-1.81988635637441	0.0695479476368289	0.669002713377504	Exon	Caudate
e115524	ENSG00000138029.13	ENSG00000138029	HADHB	-0.0682666181103618	2.32893332163266	-1.81985803332307	0.0695522710885833	0.669026457392716	Exon	Caudate
e958173	ENSG00000006282.20	ENSG00000006282	SPATA20	-0.176995031816436	-3.37477627988574	-1.81984582486188	0.0695541347517724	0.669026457392716	Exon	Caudate
e200360	ENSG00000150995.18	ENSG00000150995	ITPR1	0.105319048705678	2.41697589174338	1.81982600302758	0.0695571607099676	0.669026457392716	Exon	Caudate
e410863	ENSG00000066651.17	ENSG00000066651	TRMT11	0.0581864969874518	-0.590599442427612	1.81982174683007	0.0695578104659919	0.669026457392716	Exon	Caudate
e314492	ENSG00000052802.12	ENSG00000052802	MSMO1	0.0738807350626832	1.55922561992757	1.81980368603584	0.0695605677033397	0.669032303673298	Exon	Caudate
e231080	ENSG00000163681.14	ENSG00000163681	SLMAP	0.0675619283600442	3.82855171199375	1.81979354735294	0.0695621155570976	0.669032303673298	Exon	Caudate
e116461	ENSG00000138028.14	ENSG00000138028	CGREF1	0.127760027263179	-1.72576188619713	1.81975394236086	0.0695681622492261	0.669045213757654	Exon	Caudate
e930559	ENSG00000072134.15	ENSG00000072134	EPN2	0.049564024481786	1.26360411473493	1.81972891841586	0.0695719830033479	0.669045213757654	Exon	Caudate
e648767	ENSG00000172663.8	ENSG00000172663	TMEM134	-0.0630353709284442	0.181105444566492	-1.81972807237037	0.0695721121839165	0.669045213757654	Exon	Caudate
e1001491	ENSG00000049759.17	ENSG00000049759	NEDD4L	0.0919661273681531	1.13084046717952	1.81972651654087	0.0695723497401441	0.669045213757654	Exon	Caudate
e624754	ENSG00000066382.16	ENSG00000066382	MPPED2	0.0883619045705471	1.17234881773841	1.81972421470443	0.0695727012037776	0.669045213757654	Exon	Caudate
e359000	ENSG00000157510.13	ENSG00000157510	AFAP1L1	-0.166993682434116	-3.49461895823762	-1.81970117760123	0.0695762187819327	0.669052065736744	Exon	Caudate
e121118	ENSG00000003509.15	ENSG00000003509	NDUFAF7	0.0657495383264123	-0.562908494109219	1.8196928475034	0.0695774907561571	0.669052065736744	Exon	Caudate
e1041843	ENSG00000012124.15	ENSG00000012124	CD22	0.14496991876936	0.110275500654113	1.81965302394264	0.0695835719271161	0.669052065736744	Exon	Caudate
e149849	ENSG00000115084.12	ENSG00000115084	SLC35F5	-0.0632311194174848	-0.557708209157152	-1.8196262006798	0.0695876681625271	0.669052065736744	Exon	Caudate
e736131	ENSG00000173064.11	ENSG00000173064	HECTD4	0.0599647490283472	1.42812090469132	1.81961618374273	0.0695891979204746	0.669052065736744	Exon	Caudate
e268996	ENSG00000113916.17	ENSG00000113916	BCL6	-0.130661935226282	-1.28908846605234	-1.81960334628381	0.0695911584609679	0.669052065736744	Exon	Caudate
e291104	ENSG00000248049.6	ENSG00000248049	UBA6-AS1	-0.0664622060737093	1.42329776529063	-1.81959802077751	0.0695919717872116	0.669052065736744	Exon	Caudate
e408402	ENSG00000010810.17	ENSG00000010810	FYN	-0.0444807805570686	1.4386725728454	-1.81959637436844	0.0695922232330051	0.669052065736744	Exon	Caudate
e462539	ENSG00000135250.16	ENSG00000135250	SRPK2	0.039172412243688	1.98794957621875	1.81959535376451	0.0695923791038555	0.669052065736744	Exon	Caudate
e513242	ENSG00000177570.13	ENSG00000177570	SAMD12	0.0755771762195087	-0.628119700235952	1.81954834507051	0.0695995587777808	0.669052065736744	Exon	Caudate
e241255	ENSG00000178075.19	ENSG00000178075	GRAMD1C	-0.110046768913046	-1.57898494888464	-1.81953974732306	0.0696008719843895	0.669052065736744	Exon	Caudate
e132389	ENSG00000115998.7	ENSG00000115998	C2orf42	0.155356139773948	-3.42501187171404	1.81953254395683	0.0696019722310964	0.669052065736744	Exon	Caudate
e611473	ENSG00000174672.15	ENSG00000174672	BRSK2	0.0804983457472596	-0.5079866446616	1.81951612849598	0.0696044795925115	0.669052065736744	Exon	Caudate
e740778	ENSG00000089053.12	ENSG00000089053	ANAPC5	0.046362495003712	1.87480904037859	1.81951593344348	0.0696045093860368	0.669052065736744	Exon	Caudate
e975559	ENSG00000161533.11	ENSG00000161533	ACOX1	-0.0562647684098457	-0.0736884664169372	-1.81950500496834	0.0696061786857556	0.669052065736744	Exon	Caudate
e5808	ENSG00000069424.14	ENSG00000069424	KCNAB2	0.104842576105782	0.593026711584965	1.81950410968536	0.0696063154396567	0.669052065736744	Exon	Caudate
e1094111	ENSG00000132801.6	ENSG00000132801	ZSWIM3	0.0902936713306801	-1.6704129808953	1.81950011682428	0.069606925349323	0.669052065736744	Exon	Caudate
e341527	ENSG00000164292.12	ENSG00000164292	RHOBTB3	-0.066048591848831	1.21502795201894	-1.81947563236685	0.0696106654473482	0.669052065736744	Exon	Caudate
e670558	ENSG00000019144.17	ENSG00000019144	PHLDB1	0.094415975573379	4.00156579411346	1.81945346043543	0.0696140524407574	0.669052065736744	Exon	Caudate
e735488	ENSG00000111271.14	ENSG00000111271	ACAD10	0.0791023642053561	-1.65333922257565	1.81945001626883	0.0696145785852594	0.669052065736744	Exon	Caudate
e627196	ENSG00000135362.13	ENSG00000135362	PRR5L	0.127698160170301	-0.343190951839081	1.81944678310805	0.0696150724986609	0.669052065736744	Exon	Caudate
e249716	ENSG00000240303.7	ENSG00000240303	ACAD11	-0.0652440299356165	-0.351565771074782	-1.8194242879427	0.0696185090497355	0.669052065736744	Exon	Caudate
e900309	ENSG00000157353.16	ENSG00000157353	FUK	0.0986896636194066	-2.12539250706912	1.8193953785184	0.0696229257023854	0.669052065736744	Exon	Caudate
e224675	ENSG00000004838.13	ENSG00000004838	ZMYND10	-0.211604095037672	-2.21712412780518	-1.81939497299336	0.0696229876583317	0.669052065736744	Exon	Caudate
e572515	ENSG00000077327.15	ENSG00000077327	SPAG6	-0.373047261604765	-4.34652142921324	-1.81939220398623	0.0696234107072946	0.669052065736744	Exon	Caudate
e333753	ENSG00000085231.13	ENSG00000085231	AK6	0.0539181297180544	0.962481281751874	1.81938370297338	0.0696247095054436	0.669052065736744	Exon	Caudate
e649807	ENSG00000110066.14	ENSG00000110066	KMT5B	-0.0585409946289604	-0.247412121502056	-1.81936977147465	0.0696268380249674	0.669052065736744	Exon	Caudate
e71961	ENSG00000143630.9	ENSG00000143630	HCN3	0.0957690688828637	-0.349279891719813	1.81936948502861	0.0696268817900946	0.669052065736744	Exon	Caudate
e591238	ENSG00000198682.12	ENSG00000198682	PAPSS2	-0.136186432403481	-2.0132987202342	-1.8193685438188	0.0696270255945394	0.669052065736744	Exon	Caudate
e1069418	ENSG00000167562.11	ENSG00000167562	ZNF701	0.0771138075440519	-1.225053437704	1.81934433169419	0.0696307249719751	0.669069848726438	Exon	Caudate
e815193	ENSG00000172575.11	ENSG00000172575	RASGRP1	0.116378648548002	0.249891567968834	1.81931287301717	0.0696355317942078	0.669098271738919	Exon	Caudate
e1158579	ENSG00000082458.11	ENSG00000082458	DLG3	0.108559225857505	-0.602476429835566	1.81929320523658	0.0696385371302489	0.669109383985478	Exon	Caudate
e476684	ENSG00000204946.9	ENSG00000204946	ZNF783	-0.0792046673394895	-0.80953703120021	-1.81927821220066	0.0696408282135418	0.669113633054883	Exon	Caudate
e1151055	ENSG00000147121.15	ENSG00000147121	KRBOX4	0.0619073433173411	-0.227684090329539	1.81925359321666	0.0696445903710971	0.669132015701196	Exon	Caudate
e165029	ENSG00000081479.12	ENSG00000081479	LRP2	-0.240867872042637	-2.62913444309723	-1.81923875320429	0.0696468582330353	0.669136040843747	Exon	Caudate
e244297	ENSG00000173175.14	ENSG00000173175	ADCY5	0.0900204282329076	1.92122939060369	1.81919595811964	0.0696533985511522	0.669144375326859	Exon	Caudate
e561048	ENSG00000169925.16	ENSG00000169925	BRD3	-0.067723634653507	-0.0474506677047992	-1.81918645448061	0.0696548510488505	0.669144375326859	Exon	Caudate
e668389	ENSG00000160584.15	ENSG00000160584	SIK3	0.0541645302341988	0.864178973819646	1.81917734763352	0.0696562429258983	0.669144375326859	Exon	Caudate
e998258	ENSG00000101665.8	ENSG00000101665	SMAD7	0.0648449627840956	2.26802489647519	1.819177113999	0.0696562786345548	0.669144375326859	Exon	Caudate
e668679	ENSG00000149591.16	ENSG00000149591	TAGLN	-0.10143008118746	1.64817633484029	-1.81917258776505	0.069656970426281	0.669144375326859	Exon	Caudate
e469579	ENSG00000128602.9	ENSG00000128602	SMO	-0.10674202668399	-1.57886323861329	-1.81915681072369	0.0696593818409751	0.669149778471712	Exon	Caudate
e481629	ENSG00000182372.8	ENSG00000182372	CLN8	-0.188888670013857	-3.6069383229563	-1.81914263229723	0.0696615489768282	0.669152834843321	Exon	Caudate
e283662	ENSG00000168214.20	ENSG00000168214	RBPJ	0.188550986788077	-3.65730690359971	1.81906732849248	0.0696730599001293	0.669197033900466	Exon	Caudate
e659016	ENSG00000137504.13	ENSG00000137504	CREBZF	0.0727506679717069	-1.10713085225517	1.81905382159222	0.0696751247277783	0.669197033900466	Exon	Caudate
e912442	ENSG00000186594.13	ENSG00000186594	MIR22HG	-0.165405608790066	-3.61315103883741	-1.81905204902353	0.0696753957077466	0.669197033900466	Exon	Caudate
e912448	ENSG00000186594.13	ENSG00000186594	MIR22HG	-0.165405608790066	-3.61315103883741	-1.81905204902353	0.0696753957077466	0.669197033900466	Exon	Caudate
e912458	ENSG00000186594.13	ENSG00000186594	MIR22HG	-0.165405608790066	-3.61315103883741	-1.81905204902353	0.0696753957077466	0.669197033900466	Exon	Caudate
e880380	ENSG00000149930.17	ENSG00000149930	TAOK2	0.0426819888031793	1.03008379149821	1.81900316885852	0.0696828685646611	0.669225323624854	Exon	Caudate
e220037	ENSG00000213672.7	ENSG00000213672	NCKIPSD	-0.0590991520913844	0.412368563093853	-1.81899489077539	0.0696841341931152	0.669225323624854	Exon	Caudate
e286718	ENSG00000151806.13	ENSG00000151806	GUF1	0.0622727240402868	-0.640885264659641	1.81897721652887	0.0696868364556851	0.669225323624854	Exon	Caudate
e98585	ENSG00000118873.15	ENSG00000118873	RAB3GAP2	0.0614111396018484	-0.414312916438179	1.81892822813032	0.0696943268737018	0.669225323624854	Exon	Caudate
e1094554	ENSG00000124140.13	ENSG00000124140	SLC12A5	0.131983049366155	1.53560733914996	1.81892715521258	0.0696944909322605	0.669225323624854	Exon	Caudate
e967313	ENSG00000108654.12	ENSG00000108654	DDX5	-0.0437241278843917	2.43760437489306	-1.81891861145754	0.069695797358916	0.669225323624854	Exon	Caudate
e1005182	ENSG00000166377.19	ENSG00000166377	ATP9B	-0.109143329568047	-2.44894383805935	-1.81890762730638	0.0696974769765006	0.669225323624854	Exon	Caudate
e685260	ENSG00000159403.15	ENSG00000159403	C1R	-0.156307561833671	-0.762577252082191	-1.81890364634993	0.0696980857240339	0.669225323624854	Exon	Caudate
e688721	ENSG00000247157.6	ENSG00000247157	LINC01252	-0.112456750090209	-1.3379888641302	-1.81889652928107	0.0696991740407835	0.669225323624854	Exon	Caudate
e213443	ENSG00000114742.13	ENSG00000114742	WDR48	0.0383596750352263	2.29226718297929	1.81889278604111	0.0696997464492898	0.669225323624854	Exon	Caudate
e839577	ENSG00000179151.11	ENSG00000179151	EDC3	0.0486433465092958	-0.0035723352010592	1.81888767857905	0.069700527478062	0.669225323624854	Exon	Caudate
e954243	ENSG00000141279.15	ENSG00000141279	NPEPPS	0.0546638421934266	0.210622829555597	1.81888765463033	0.0697005311402974	0.669225323624854	Exon	Caudate
e376274	ENSG00000137177.19	ENSG00000137177	KIF13A	0.0916767454632457	-1.52459904466709	1.81886381656891	0.0697041765320175	0.669237939556496	Exon	Caudate
e231047	ENSG00000163681.14	ENSG00000163681	SLMAP	0.0675597580474871	3.82914873562422	1.81885487791099	0.0697055435003527	0.669237939556496	Exon	Caudate
e588380	ENSG00000165637.13	ENSG00000165637	VDAC2	0.0433536013830442	0.864926276215906	1.81880456795754	0.0697132376975973	0.669288931353766	Exon	Caudate
e202209	ENSG00000114026.21	ENSG00000114026	OGG1	0.0810838966980197	-1.7525151757589	1.81879596602825	0.0697145533113284	0.669288931353766	Exon	Caudate
e512918	ENSG00000104447.11	ENSG00000104447	TRPS1	-0.0543005494865814	2.46901353919665	-1.81876335187908	0.0697195416366032	0.66930745315273	Exon	Caudate
e1119217	ENSG00000184470.20	ENSG00000184470	TXNRD2	-0.0717506364898515	-1.44049689448594	-1.81873886021085	0.0697232878240098	0.66930745315273	Exon	Caudate
e313862	ENSG00000171497.4	ENSG00000171497	PPID	0.0748629976754304	0.0646670729390326	1.81873578916038	0.0697237575763005	0.66930745315273	Exon	Caudate
e1017918	ENSG00000142459.8	ENSG00000142459	EVI5L	0.0577898595208623	0.593593827342664	1.81871838741571	0.0697264194214227	0.66930745315273	Exon	Caudate
e444705	ENSG00000009954.10	ENSG00000009954	BAZ1B	0.0282385071866431	4.03833937808381	1.81871403057543	0.0697270858754119	0.66930745315273	Exon	Caudate
e1090684	ENSG00000166619.12	ENSG00000166619	BLCAP	-0.134845884265232	-2.51740663256173	-1.81870452968737	0.0697285392185832	0.66930745315273	Exon	Caudate
e388288	ENSG00000272325.1	ENSG00000272325	NUDT3	0.0401841346448182	2.81379848801131	1.81869871750124	0.0697294283163092	0.66930745315273	Exon	Caudate
e1055771	ENSG00000131115.15	ENSG00000131115	ZNF227	0.05473986366893	-0.460201140559635	1.81866575299203	0.069734471117222	0.669325990826885	Exon	Caudate
e533567	ENSG00000122705.16	ENSG00000122705	CLTA	0.0891491970763938	0.197553219654321	1.81865928503921	0.0697354605983891	0.669325990826885	Exon	Caudate
e898140	ENSG00000103056.11	ENSG00000103056	SMPD3	0.119949409753215	0.2787444738366	1.81864982442456	0.0697369079241611	0.669325990826885	Exon	Caudate
e504125	ENSG00000164683.16	ENSG00000164683	HEY1	0.0583357587883443	2.72825954290084	1.8186215978279	0.0697412262981919	0.669328038354655	Exon	Caudate
e504294	ENSG00000076554.15	ENSG00000076554	TPD52	0.0561851661745221	1.03587037561726	1.81861086603634	0.069742868207863	0.669328038354655	Exon	Caudate
e260405	ENSG00000277925.1	ENSG00000277925		0.0922347751539542	1.48176924368224	1.81858465079935	0.0697468791400985	0.669328038354655	Exon	Caudate
e1099320	ENSG00000087495.16	ENSG00000087495	PHACTR3	0.0572874743340472	1.99759393728119	1.81857987079276	0.0697476105017749	0.669328038354655	Exon	Caudate
e922740	ENSG00000178971.13	ENSG00000178971	CTC1	-0.091404223604638	-2.02115822761335	-1.81856141111955	0.069750434970927	0.669328038354655	Exon	Caudate
e701228	ENSG00000167535.7	ENSG00000167535	CACNB3	0.10558414428122	-0.228667001448096	1.81855732729166	0.0697510598401106	0.669328038354655	Exon	Caudate
e253116	ENSG00000177311.11	ENSG00000177311	ZBTB38	-0.157759351080487	-3.53041190427717	-1.81855170444518	0.0697519202030892	0.669328038354655	Exon	Caudate
e1088307	ENSG00000126001.15	ENSG00000126001	CEP250	0.0682296058646872	-1.02418392363842	1.81850874469046	0.0697584938496838	0.669328038354655	Exon	Caudate
e873110	ENSG00000005189.19	ENSG00000005189		-0.147204214855273	-3.606386368129	-1.81847839439382	0.0697631383209187	0.669328038354655	Exon	Caudate
e201908	ENSG00000168137.15	ENSG00000168137	SETD5	-0.13455561074711	-2.87994199700011	-1.81847023245124	0.069764387377151	0.669328038354655	Exon	Caudate
e781279	ENSG00000100504.16	ENSG00000100504	PYGL	-0.146325776757249	-2.30489510664676	-1.81846803028519	0.0697647243869947	0.669328038354655	Exon	Caudate
e4326	ENSG00000157881.13	ENSG00000157881	PANK4	0.0813335889528417	-1.03409141939774	1.81846293673302	0.0697655038870421	0.669328038354655	Exon	Caudate
e119303	ENSG00000158089.14	ENSG00000158089	GALNT14	0.187505920340065	-3.72053423619568	1.81845421839558	0.0697668381286608	0.669328038354655	Exon	Caudate
e454748	ENSG00000243554.1	ENSG00000243554		0.124200379679449	-2.36803153913095	1.81841340153666	0.0697730849607713	0.669328038354655	Exon	Caudate
e264627	ENSG00000175193.12	ENSG00000175193	PARL	-0.0651208912847479	-0.192922555052727	-1.81839756106423	0.0697755093962105	0.669328038354655	Exon	Caudate
e946776	ENSG00000089558.8	ENSG00000089558	KCNH4	0.129786901159617	-0.59346817523264	1.81839013976612	0.0697766452737226	0.669328038354655	Exon	Caudate
e215262	ENSG00000010282.14	ENSG00000010282	HHATL	0.11781317725435	0.369980296512403	1.81836627250701	0.0697802984148833	0.669328038354655	Exon	Caudate
e981624	ENSG00000266074.8	ENSG00000266074	BAHCC1	0.114649414631901	-2.05078530472803	1.81835206663081	0.0697824728521186	0.669328038354655	Exon	Caudate
e184551	ENSG00000138375.12	ENSG00000138375	SMARCAL1	0.0874275240898493	-1.95854750864036	1.81834330373451	0.0697838141818108	0.669328038354655	Exon	Caudate
e1151842	ENSG00000078061.12	ENSG00000078061	ARAF	-0.0609075827646842	0.153354820334349	-1.81832931435823	0.0697859555687466	0.669328038354655	Exon	Caudate
e890244	ENSG00000102978.12	ENSG00000102978	POLR2C	-0.0460105935529837	0.339718638400261	-1.81831833649631	0.0697876360139715	0.669328038354655	Exon	Caudate
e1128165	ENSG00000100003.17	ENSG00000100003	SEC14L2	-0.071081388586583	0.377043158635689	-1.81830827108267	0.0697891768147304	0.669328038354655	Exon	Caudate
e924105	ENSG00000007237.18	ENSG00000007237	GAS7	0.0608875085676184	2.89216939071932	1.81830517491178	0.0697896507782836	0.669328038354655	Exon	Caudate
e788551	ENSG00000054690.13	ENSG00000054690	PLEKHH1	0.12868306027227	1.0647410233154	1.81830145689222	0.0697902199382795	0.669328038354655	Exon	Caudate
e180165	ENSG00000144426.18	ENSG00000144426	NBEAL1	0.0673668838957813	-0.657318265508759	1.81830085878031	0.0697903114985022	0.669328038354655	Exon	Caudate
e1177644	ENSG00000185010.13	ENSG00000185010	F8	-0.143865634119827	-3.2495334925478	-1.81829561731604	0.0697911138770582	0.669328038354655	Exon	Caudate
e343242	ENSG00000145730.20	ENSG00000145730	PAM	0.0856206891305884	3.03195612535173	1.81828986325388	0.069791994734339	0.669328038354655	Exon	Caudate
e9948	ENSG00000120949.14	ENSG00000120949	TNFRSF8	0.211753978860993	-3.58955530178782	1.81827790983551	0.0697938246457698	0.669328038354655	Exon	Caudate
e990698	ENSG00000177150.12	ENSG00000177150	FAM210A	-0.120217972514148	-2.73023414488764	-1.81827580166699	0.0697941473827947	0.669328038354655	Exon	Caudate
e599129	ENSG00000148843.13	ENSG00000148843	PDCD11	0.0699076735293376	-1.161955038128	1.81827196050824	0.0697947354244089	0.669328038354655	Exon	Caudate
e841582	ENSG00000167196.13	ENSG00000167196	FBXO22	-0.0540797908580897	0.0017416061826716	-1.8182494665319	0.0697981791011293	0.669328038354655	Exon	Caudate
e770057	ENSG00000100461.17	ENSG00000100461	RBM23	0.0582417186644216	-0.300297277291334	1.81824100374523	0.0697994747331837	0.669328038354655	Exon	Caudate
e223013	ENSG00000173540.12	ENSG00000173540	GMPPB	0.0842117429965843	-1.71259691349368	1.81821935379678	0.0698027893778387	0.669328038354655	Exon	Caudate
e873112	ENSG00000005189.19	ENSG00000005189		0.141846597704464	-3.5203504963082	1.81818686415257	0.0698077638420996	0.669328038354655	Exon	Caudate
e456568	ENSG00000166529.14	ENSG00000166529	ZSCAN21	0.0589053075891498	-0.442889844105075	1.81817613832037	0.0698094061300981	0.669328038354655	Exon	Caudate
e694146	ENSG00000061794.12	ENSG00000061794	MRPS35	0.0480826048406767	2.69138864092328	1.81817607601102	0.0698094156707003	0.669328038354655	Exon	Caudate
e100124	ENSG00000185842.14	ENSG00000185842	DNAH14	-0.159121266672948	-3.15301178636666	-1.8181212063965	0.0698178175419859	0.669328038354655	Exon	Caudate
e100308	ENSG00000185842.14	ENSG00000185842	DNAH14	-0.159121266672948	-3.15301178636666	-1.8181212063965	0.0698178175419859	0.669328038354655	Exon	Caudate
e126912	ENSG00000115310.17	ENSG00000115310	RTN4	0.0972773599996781	1.04868323810817	1.81810960832416	0.0698195935953664	0.669328038354655	Exon	Caudate
e821477	ENSG00000166762.16	ENSG00000166762	CATSPER2	0.159109610445042	-3.7394096877375	1.81809893115537	0.069821228660479	0.669328038354655	Exon	Caudate
e523698	ENSG00000161016.16	ENSG00000161016	RPL8	-0.042665607304382	3.00840351213823	-1.81805863629433	0.0698273995619308	0.669328038354655	Exon	Caudate
e989583	ENSG00000141401.11	ENSG00000141401	IMPA2	-0.118860343699669	-2.71533471219474	-1.81805458183987	0.0698280205007062	0.669328038354655	Exon	Caudate
e335469	ENSG00000157107.13	ENSG00000157107	FCHO2	-0.0797059803203134	-1.35486996352969	-1.81805265578159	0.0698283154776851	0.669328038354655	Exon	Caudate
e133134	ENSG00000124357.12	ENSG00000124357	NAGK	0.0566257460718491	-0.0748624911152041	1.81804686619947	0.0698292021618399	0.669328038354655	Exon	Caudate
e1166895	ENSG00000003096.13	ENSG00000003096	KLHL13	0.122467555181074	-0.701292567423439	1.81804631132333	0.0698292871425324	0.669328038354655	Exon	Caudate
e157378	ENSG00000168280.16	ENSG00000168280	KIF5C	0.0445607465689343	3.51476974046981	1.81804519587063	0.0698294579772112	0.669328038354655	Exon	Caudate
e355938	ENSG00000262576.2	ENSG00000262576	PCDHGA4	0.0615781237333047	1.44789721643914	1.81804251213115	0.0698298690007747	0.669328038354655	Exon	Caudate
e449224	ENSG00000187391.19	ENSG00000187391	MAGI2	0.0786317315714665	-0.861873310955362	1.81795714045945	0.069842944994649	0.669328038354655	Exon	Caudate
e654956	ENSG00000214517.9	ENSG00000214517	PPME1	0.0647246721895114	1.37846735346828	1.81794367282462	0.06984500795577	0.669328038354655	Exon	Caudate
e667181	ENSG00000149295.13	ENSG00000149295	DRD2	0.124671543197105	1.97640937388057	1.81794056779712	0.069845483588426	0.669328038354655	Exon	Caudate
e130140	ENSG00000011523.13	ENSG00000011523	CEP68	0.100182588074505	-1.7669174104222	1.81789253760954	0.0698528412628165	0.669328038354655	Exon	Caudate
e722566	ENSG00000175183.9	ENSG00000175183	CSRP2	-0.165840848520747	-1.58304878319123	-1.81788812224187	0.0698535176786043	0.669328038354655	Exon	Caudate
e91410	ENSG00000077157.21	ENSG00000077157	PPP1R12B	0.0550986249293976	-0.0611216946925758	1.81787273496384	0.0698558749871707	0.669328038354655	Exon	Caudate
e77877	ENSG00000158773.14	ENSG00000158773	USF1	0.0526662577457476	-0.316386280198142	1.81787215484559	0.0698559638617229	0.669328038354655	Exon	Caudate
e250381	ENSG00000091513.14	ENSG00000091513	TF	0.152196078206507	4.34697775613881	1.81786699322971	0.0698567546292643	0.669328038354655	Exon	Caudate
e1163175	ENSG00000184867.13	ENSG00000184867	ARMCX2	0.0741709825053441	1.38721360967589	1.81785030271419	0.0698593116925615	0.669328038354655	Exon	Caudate
e792353	ENSG00000258891.1	ENSG00000258891		0.0586513118265268	-0.319869810908566	1.81783689005467	0.0698613666292251	0.669328038354655	Exon	Caudate
e493514	ENSG00000020181.17	ENSG00000020181	ADGRA2	-0.166600673452082	-3.56400745353846	-1.81782840152805	0.0698626671714276	0.669328038354655	Exon	Caudate
e377303	ENSG00000079691.17	ENSG00000079691	LRRC16A	-0.0744261083751338	0.100902905184474	-1.81781784892671	0.0698642839819915	0.669328038354655	Exon	Caudate
e1083386	ENSG00000101343.14	ENSG00000101343	CRNKL1	0.045632936473666	0.0827878192457755	1.81781051464692	0.0698654077174859	0.669328038354655	Exon	Caudate
e1083401	ENSG00000101343.14	ENSG00000101343	CRNKL1	0.045632936473666	0.0827878192457755	1.81781051464692	0.0698654077174859	0.669328038354655	Exon	Caudate
e74435	ENSG00000125462.16	ENSG00000125462	C1orf61	-0.0879235201477708	3.47823088806436	-1.81780824121282	0.0698657560489992	0.669328038354655	Exon	Caudate
e454133	ENSG00000105854.12	ENSG00000105854	PON2	-0.0870324252347307	3.44016842702088	-1.8177902697223	0.0698685096590475	0.669328038354655	Exon	Caudate
e533198	ENSG00000107185.9	ENSG00000107185	RGP1	-0.0318288972032217	3.94141136443664	-1.81778669769226	0.0698690569797765	0.669328038354655	Exon	Caudate
e1102041	ENSG00000101246.19	ENSG00000101246	ARFRP1	0.0514248219359305	-0.127778271565439	1.81778633223602	0.0698691129766416	0.669328038354655	Exon	Caudate
e1020793	ENSG00000130816.14	ENSG00000130816	DNMT1	0.0682587905674293	-0.910672209327662	1.81778186509952	0.069869797454586	0.669328038354655	Exon	Caudate
e382007	ENSG00000213760.10	ENSG00000213760	ATP6V1G2	0.0682207653612076	1.82204908426601	1.81777482614643	0.0698708760108872	0.669328038354655	Exon	Caudate
e370733	ENSG00000213316.9	ENSG00000213316	LTC4S	0.171063125618452	-3.08761051593359	1.81776989413477	0.0698716317354567	0.669328038354655	Exon	Caudate
e156069	ENSG00000121964.14	ENSG00000121964	GTDC1	0.0440597275962746	2.07092123491567	1.81776901729186	0.0698717660934547	0.669328038354655	Exon	Caudate
e567771	ENSG00000134461.15	ENSG00000134461	ANKRD16	-0.0697357415144463	-0.807804526483305	-1.81773734642273	0.0698766191402584	0.669328038354655	Exon	Caudate
e385034	ENSG00000168477.17	ENSG00000168477	TNXB	-0.15942554198738	-3.41324960592977	-1.81773273387005	0.0698773259622852	0.669328038354655	Exon	Caudate
e360406	ENSG00000145908.12	ENSG00000145908	ZNF300	-0.0727374768117127	0.587783882489839	-1.81772374705221	0.0698787031083658	0.669328038354655	Exon	Caudate
e1069289	ENSG00000167555.13	ENSG00000167555	ZNF528	0.124174973451811	-2.86730783058177	1.81772196088689	0.0698789768242177	0.669328038354655	Exon	Caudate
e683834	ENSG00000126746.17	ENSG00000126746	ZNF384	-0.0552756452926545	-0.0730801343260886	-1.81771133138609	0.0698806057302797	0.669328038354655	Exon	Caudate
e912733	ENSG00000132383.11	ENSG00000132383	RPA1	0.0573058723880278	-0.124778265047813	1.81771034808646	0.0698807564165214	0.669328038354655	Exon	Caudate
e328724	ENSG00000170571.11	ENSG00000170571	EMB	-0.0846516336774904	-0.840341925732645	-1.81769567892762	0.0698830044308762	0.669328038354655	Exon	Caudate
e420712	ENSG00000078269.13	ENSG00000078269	SYNJ2	0.125924359468363	1.09997690045002	1.81767871614794	0.0698856040115654	0.669328038354655	Exon	Caudate
e761247	ENSG00000139793.18	ENSG00000139793	MBNL2	0.0594627377647928	2.77932251456712	1.81765527989372	0.0698891957965656	0.669328038354655	Exon	Caudate
e267267	ENSG00000156931.15	ENSG00000156931	VPS8	0.155918094004716	-3.0927937205601	1.81764270563682	0.0698911229601947	0.669328038354655	Exon	Caudate
e732193	ENSG00000174600.13	ENSG00000174600	CMKLR1	0.109198540185817	0.341782210015062	1.81762586015113	0.0698937048121867	0.669328038354655	Exon	Caudate
e481054	ENSG00000117868.15	ENSG00000117868	ESYT2	-0.053823048059263	1.35403186257275	-1.81761176748774	0.0698958648085658	0.669328038354655	Exon	Caudate
e956958	ENSG00000235183.3	ENSG00000235183		-0.143523884246904	-3.34395477945353	-1.81760887266452	0.069896308507776	0.669328038354655	Exon	Caudate
e639943	ENSG00000184743.12	ENSG00000184743	ATL3	-0.0627667928930121	0.344619734220474	-1.81760602187255	0.0698967454604399	0.669328038354655	Exon	Caudate
e1174821	ENSG00000067829.18	ENSG00000067829	IDH3G	0.0733264980821482	0.257234642950938	1.8175997642972	0.069897704592759	0.669328038354655	Exon	Caudate
e1169213	ENSG00000056277.15	ENSG00000056277	ZNF280C	-0.0869648477297508	-2.03000017892528	-1.81759674584328	0.0698981672513466	0.669328038354655	Exon	Caudate
e130651	ENSG00000243667.6	ENSG00000243667	WDR92	0.0700337672882916	-0.220097279309818	1.81758869634408	0.069899401064174	0.669328038354655	Exon	Caudate
e737992	ENSG00000135119.14	ENSG00000135119	RNFT2	0.0689602043999968	1.62681795325823	1.81755307220799	0.0699048616834338	0.669328038354655	Exon	Caudate
e831431	ENSG00000140455.16	ENSG00000140455	USP3	-0.0715498490409202	-1.01000605331381	-1.81754837863783	0.069905581160058	0.669328038354655	Exon	Caudate
e498097	ENSG00000169139.11	ENSG00000169139	UBE2V2	0.048390917943886	3.51360033646692	1.81753838072591	0.069907113758729	0.669328038354655	Exon	Caudate
e22151	ENSG00000142910.15	ENSG00000142910	TINAGL1	-0.150172620867186	-2.81464164211943	-1.81752759664386	0.0699087669019304	0.669328038354655	Exon	Caudate
e118205	ENSG00000163798.13	ENSG00000163798	SLC4A1AP	0.102368498741843	-1.01093936922072	1.81752585033424	0.0699090346050638	0.669328038354655	Exon	Caudate
e46855	ENSG00000137941.16	ENSG00000137941	TTLL7	0.0770446984558234	2.40431823020357	1.81751522658121	0.0699106632073027	0.669328038354655	Exon	Caudate
e1074756	ENSG00000167685.14	ENSG00000167685	ZNF444	0.0789753376355328	-0.960417949011632	1.81751503417316	0.0699106927033992	0.669328038354655	Exon	Caudate
e1164803	ENSG00000157514.16	ENSG00000157514	TSC22D3	-0.119105326915872	-0.287335824359664	-1.81751322968449	0.06991096933147	0.669328038354655	Exon	Caudate
e1096838	ENSG00000230043.1	ENSG00000230043	TMSB4XP6	0.0989103455008905	1.32752184603619	1.81749280044416	0.0699141011964394	0.66933599748009	Exon	Caudate
e88239	ENSG00000116747.12	ENSG00000116747	TROVE2	-0.0588236867179526	1.64429738991681	-1.81747501997401	0.0699168270909394	0.66933599748009	Exon	Caudate
e415205	ENSG00000197442.9	ENSG00000197442	MAP3K5	-0.0649746151793421	-0.373740196349787	-1.81747161529363	0.0699173490668523	0.66933599748009	Exon	Caudate
e221573	ENSG00000172037.13	ENSG00000172037	LAMB2	-0.0599437557390149	0.505440931877612	-1.8174556636571	0.0699197946754578	0.669341704314532	Exon	Caudate
e1144245	ENSG00000073464.11	ENSG00000073464	CLCN4	0.0597412146360625	1.11147429089349	1.81743560788359	0.0699228696055861	0.669353435178249	Exon	Caudate
e491068	ENSG00000120885.20	ENSG00000120885	CLU	-0.0649997507716358	5.20536219664827	-1.81737435858514	0.0699322609734395	0.669416615566088	Exon	Caudate
e324492	ENSG00000113389.15	ENSG00000113389	NPR3	0.11773686489448	-1.00410116383815	1.81735358359166	0.0699354466436077	0.669416615566088	Exon	Caudate
e129183	ENSG00000186889.9	ENSG00000186889	TMEM17	0.0948724893252288	-1.82318988191045	1.8173377371212	0.0699378766466916	0.669416615566088	Exon	Caudate
e25770	ENSG00000092847.11	ENSG00000092847	AGO1	-0.0510183218788094	0.0423640803225667	-1.81733579550664	0.0699381743915535	0.669416615566088	Exon	Caudate
e1157783	ENSG00000147065.16	ENSG00000147065	MSN	-0.0741048381588462	1.34945336319089	-1.81732639203865	0.0699396164197722	0.669416615566088	Exon	Caudate
e1152041	ENSG00000147118.11	ENSG00000147118	ZNF182	0.157648906728833	-3.6770483991956	1.81731456469327	0.0699414301860216	0.669416615566088	Exon	Caudate
e715148	ENSG00000179912.20	ENSG00000179912	R3HDM2	0.0629732786756834	-0.315385516789676	1.81730812675116	0.0699424174840511	0.669416615566088	Exon	Caudate
e646735	ENSG00000254986.7	ENSG00000254986	DPP3	0.0852127284056542	-1.3246673147244	1.8172917032101	0.0699449361871216	0.66942301847656	Exon	Caudate
e170185	ENSG00000155657.25	ENSG00000155657	TTN	-0.146013077859082	-2.34105102221342	-1.81727611272308	0.0699473272027357	0.669428199020507	Exon	Caudate
e664669	ENSG00000149311.17	ENSG00000149311	ATM	0.0661371139973256	0.133147835664081	1.81725753329051	0.0699501767022063	0.669437767076512	Exon	Caudate
e375190	ENSG00000112137.17	ENSG00000112137	PHACTR1	0.129869617269537	0.828540969906169	1.81723531943082	0.0699535837338065	0.669452670184063	Exon	Caudate
e1065488	ENSG00000039650.10	ENSG00000039650	PNKP	-0.10277483058176	-2.08745703072359	-1.81721327917049	0.0699569642748824	0.669467318997034	Exon	Caudate
e57188	ENSG00000155366.16	ENSG00000155366	RHOC	-0.0716605756111854	2.51881379086324	-1.8171726603935	0.0699631947464725	0.669509239300659	Exon	Caudate
e963498	ENSG00000189050.15	ENSG00000189050	RNFT1	-0.0929895044534834	-1.99364609381936	-1.81712902740669	0.0699698880738782	0.669517411811992	Exon	Caudate
e28848	ENSG00000131238.16	ENSG00000131238	PPT1	0.0452456486853776	3.18212126932154	1.81712161708357	0.0699710248744788	0.669517411811992	Exon	Caudate
e177460	ENSG00000196141.13	ENSG00000196141	SPATS2L	-0.0634825743262933	0.103854438379311	-1.81711963194459	0.0699713294126602	0.669517411811992	Exon	Caudate
e333674	ENSG00000183323.12	ENSG00000183323	CCDC125	0.184482806735501	-3.76364457435358	1.81708618072768	0.0699764612945884	0.669517411811992	Exon	Caudate
e644269	ENSG00000168056.15	ENSG00000168056	LTBP3	0.0594297762748099	0.572265631398012	1.81708042915401	0.0699773436972271	0.669517411811992	Exon	Caudate
e900708	ENSG00000157423.17	ENSG00000157423	HYDIN	-0.114806857248791	-0.657705632283367	-1.81707755501461	0.0699777846492339	0.669517411811992	Exon	Caudate
e67350	ENSG00000143375.14	ENSG00000143375	CGN	0.159052585729409	-3.0648971681237	1.81707415398702	0.0699783064396665	0.669517411811992	Exon	Caudate
e356341	ENSG00000164620.8	ENSG00000164620	RELL2	0.104330290788075	-0.641253845020432	1.81706266015379	0.0699800698634367	0.669517411811992	Exon	Caudate
e1117605	ENSG00000243156.7	ENSG00000243156	MICAL3	0.0637406861152899	-0.149204305898557	1.81705856278069	0.0699806985054836	0.669517411811992	Exon	Caudate
e708558	ENSG00000139546.10	ENSG00000139546	TARBP2	0.0615379700346088	-0.528273355956615	1.81698213423451	0.0699924254561699	0.669541054703104	Exon	Caudate
e309772	ENSG00000251600.5	ENSG00000251600		-0.20100131854504	-2.4006388748743	-1.81698043786225	0.0699926857604474	0.669541054703104	Exon	Caudate
e91530	ENSG00000117139.16	ENSG00000117139	KDM5B	0.0620617427701162	-0.31618190314304	1.81696298882071	0.0699953633205569	0.669541054703104	Exon	Caudate
e994901	ENSG00000134769.21	ENSG00000134769	DTNA	-0.0531984538810476	2.40529163430011	-1.81695416302666	0.0699967176731606	0.669541054703104	Exon	Caudate
e576302	ENSG00000095794.19	ENSG00000095794	CREM	0.075349080260978	1.10129581328878	1.81695028427809	0.0699973128891236	0.669541054703104	Exon	Caudate
e52350	ENSG00000060718.19	ENSG00000060718	COL11A1	0.116922631930274	-2.54863962056706	1.81693815091112	0.0699991748500138	0.669541054703104	Exon	Caudate
e501089	ENSG00000205268.10	ENSG00000205268	PDE7A	0.0893230177694139	-1.63046506439552	1.81692076482229	0.0700018429536432	0.669541054703104	Exon	Caudate
e1089852	ENSG00000088367.21	ENSG00000088367	EPB41L1	0.0972450656004803	2.62356087830927	1.81691399980422	0.070002881149361	0.669541054703104	Exon	Caudate
e99951	ENSG00000143771.11	ENSG00000143771	CNIH4	-0.06677943636326	-0.592994139315513	-1.81691307999583	0.0700030223090371	0.669541054703104	Exon	Caudate
e434373	ENSG00000106105.13	ENSG00000106105	GARS	0.0609280909753564	0.140604961084769	1.81690766025792	0.0700038540614274	0.669541054703104	Exon	Caudate
e222800	ENSG00000164068.15	ENSG00000164068	RNF123	0.0716044254219536	-0.6823509093107	1.81690565922716	0.0700041611562174	0.669541054703104	Exon	Caudate
e817658	ENSG00000137825.10	ENSG00000137825	ITPKA	0.136462243354183	-0.514955116780917	1.8168977812179	0.0700053701916942	0.669541054703104	Exon	Caudate
e123248	ENSG00000057935.13	ENSG00000057935	MTA3	0.0548210105774466	0.64313799257145	1.81686719093494	0.070010065035409	0.669556376933419	Exon	Caudate
e691675	ENSG00000111711.9	ENSG00000111711	GOLT1B	-0.0609524471772934	0.108816593451885	-1.81686323364767	0.0700106723990264	0.669556376933419	Exon	Caudate
e88258	ENSG00000116747.12	ENSG00000116747	TROVE2	-0.0622742736366753	0.71736697859698	-1.81682186904415	0.0700170212895212	0.669583444216432	Exon	Caudate
e1004573	ENSG00000215421.9	ENSG00000215421	ZNF407	-0.125488963134959	-2.88191657127758	-1.81682068561814	0.0700172029359107	0.669583444216432	Exon	Caudate
e417913	ENSG00000120265.16	ENSG00000120265	PCMT1	0.0624929533463685	2.72276652663705	1.81679937290776	0.0700204743322533	0.669597035385462	Exon	Caudate
e538536	ENSG00000134996.11	ENSG00000134996	OSTF1	0.0584981915543672	0.787985615632544	1.81674669138655	0.0700285612273084	0.669612104391284	Exon	Caudate
e508571	ENSG00000169439.11	ENSG00000169439	SDC2	-0.0654634309143107	2.81531643492404	-1.81674473848675	0.0700288610226537	0.669612104391284	Exon	Caudate
e703374	ENSG00000086159.12	ENSG00000086159	AQP6	0.167329159463973	-2.53571709098437	1.81674113350129	0.0700294144372683	0.669612104391284	Exon	Caudate
e500371	ENSG00000198363.16	ENSG00000198363	ASPH	-0.0522532552376569	1.91576710941844	-1.81672101488422	0.0700325029865466	0.669612104391284	Exon	Caudate
e793569	ENSG00000198208.11	ENSG00000198208	RPS6KL1	0.0647216161527691	0.137527829237145	1.81671023383608	0.070034158106649	0.669612104391284	Exon	Caudate
e572526	ENSG00000077327.15	ENSG00000077327	SPAG6	-0.372468512377682	-4.34675094017754	-1.81668846907657	0.0700374995581685	0.669612104391284	Exon	Caudate
e572535	ENSG00000077327.15	ENSG00000077327	SPAG6	-0.372468512377682	-4.34675094017754	-1.81668846907657	0.0700374995581685	0.669612104391284	Exon	Caudate
e572545	ENSG00000077327.15	ENSG00000077327	SPAG6	-0.372468512377682	-4.34675094017754	-1.81668846907657	0.0700374995581685	0.669612104391284	Exon	Caudate
e1095237	ENSG00000101040.19	ENSG00000101040	ZMYND8	0.0539530282642228	0.731883884233903	1.8166806357554	0.070038702206997	0.669612104391284	Exon	Caudate
e420627	ENSG00000175048.16	ENSG00000175048	ZDHHC14	0.0528336817693149	2.24009145039304	1.81664313010881	0.0700444606800178	0.669634292484148	Exon	Caudate
e1034579	ENSG00000099308.10	ENSG00000099308	MAST3	0.0864984335897122	1.9832677466491	1.8166373328145	0.0700453508091405	0.669634292484148	Exon	Caudate
e246141	ENSG00000163885.11	ENSG00000163885	CFAP100	-0.231661974437833	-3.4488851750951	-1.81662936726036	0.0700465738727695	0.669634292484148	Exon	Caudate
e1093211	ENSG00000166913.12	ENSG00000166913	YWHAB	0.0600663301384823	6.16247779321811	1.81656223695658	0.0700568820320295	0.66971514621918	Exon	Caudate
e138642	ENSG00000115523.16	ENSG00000115523	GNLY	-0.280737149732826	-3.85842506200645	-1.81653555643662	0.0700609792925897	0.669732348957358	Exon	Caudate
e722594	ENSG00000175183.9	ENSG00000175183	CSRP2	-0.152036273033312	-0.102270116376962	-1.81652641810818	0.0700623826881646	0.669732348957358	Exon	Caudate
e770132	ENSG00000100461.17	ENSG00000100461	RBM23	-0.115255760486316	-3.04935271352864	-1.81650746759379	0.0700652930390819	0.669738262262485	Exon	Caudate
e768436	ENSG00000092199.17	ENSG00000092199	HNRNPC	0.0492205828979545	2.31569167894495	1.816498290522	0.0700667024561068	0.669738262262485	Exon	Caudate
e928356	ENSG00000171962.17	ENSG00000171962	DRC3	-0.246982197423342	-3.49370849199116	-1.81646686148219	0.0700715295130255	0.669766712396548	Exon	Caudate
e920891	ENSG00000129194.7	ENSG00000129194	SOX15	-0.135105033447738	-2.88390908399618	-1.81641482532763	0.0700795221342143	0.669824131335739	Exon	Caudate
e878712	ENSG00000168488.18	ENSG00000168488	ATXN2L	0.101385066303	-1.03893753857664	1.81638643534959	0.0700838830793948	0.669824131335739	Exon	Caudate
e893006	ENSG00000179776.17	ENSG00000179776	CDH5	-0.121940143003021	-1.12415804382907	-1.81638231769057	0.0700845156058542	0.669824131335739	Exon	Caudate
e943377	ENSG00000141736.13	ENSG00000141736	ERBB2	-0.122317665269775	-2.32055132607509	-1.81636238342133	0.0700875778376926	0.669824131335739	Exon	Caudate
e1041870	ENSG00000012124.15	ENSG00000012124	CD22	0.143556901115198	-0.825569116343851	1.81635800434959	0.0700882505499503	0.669824131335739	Exon	Caudate
e226130	ENSG00000114786.16	ENSG00000114786	ABHD14A-ACY1	0.0696880948666952	-0.620101059141428	1.81634639401813	0.0700900341528474	0.669824131335739	Exon	Caudate
e756812	ENSG00000136104.19	ENSG00000136104	RNASEH2B	0.106401331306815	-1.83798929452565	1.81634133537312	0.0700908112839482	0.669824131335739	Exon	Caudate
e288841	ENSG00000229585.4	ENSG00000229585	RPL21P44	-0.123333649494292	-2.77422661296428	-1.81631482412222	0.0700948841739824	0.669824131335739	Exon	Caudate
e627804	ENSG00000166199.12	ENSG00000166199	ALKBH3	0.0836017068291476	-1.26893545251532	1.81630400453957	0.0700965464288384	0.669824131335739	Exon	Caudate
e165018	ENSG00000081479.12	ENSG00000081479	LRP2	-0.243067594221895	-1.77860063612115	-1.81629891290482	0.0700973286878632	0.669824131335739	Exon	Caudate
e501068	ENSG00000205268.10	ENSG00000205268	PDE7A	0.0997642315572866	-2.23254075065035	1.81629522211695	0.0700978957306982	0.669824131335739	Exon	Caudate
e572732	ENSG00000165309.13	ENSG00000165309	ARMC3	-0.135197191457582	-1.67946531030989	-1.81628239142378	0.0700998670336895	0.669825282602282	Exon	Caudate
e192522	ENSG00000171551.11	ENSG00000171551	ECEL1	0.146929385800096	-2.17736054939075	1.81626361225531	0.070102752340581	0.669832917648012	Exon	Caudate
e12110	ENSG00000080947.14	ENSG00000080947	CROCCP3	-0.14140809940371	-3.48832667812838	-1.81625309851382	0.0701043677567821	0.669832917648012	Exon	Caudate
e547165	ENSG00000241978.9	ENSG00000241978	AKAP2	0.172562053441641	-3.74204784028008	1.81622236477362	0.0701090901128253	0.669848888912913	Exon	Caudate
e506204	ENSG00000104327.7	ENSG00000104327	CALB1	0.161086120432204	1.95548100167877	1.81621300285056	0.0701105286599723	0.669848888912913	Exon	Caudate
e463603	ENSG00000105879.11	ENSG00000105879	CBLL1	-0.0953206375996428	-2.22115307841327	-1.81620608309052	0.0701115919615292	0.669848888912913	Exon	Caudate
e23063	ENSG00000184007.18	ENSG00000184007	PTP4A2	-0.229264126952682	-2.8175124471137	-1.81619294103871	0.0701136114271136	0.669850499478693	Exon	Caudate
e915658	ENSG00000141480.17	ENSG00000141480	ARRB2	0.102579773639019	-1.92187493240808	1.81610899083209	0.0701265127164882	0.669956069840191	Exon	Caudate
e1168066	ENSG00000125676.19	ENSG00000125676	THOC2	-0.0535344186144899	-0.203781697338033	-1.81609541257273	0.0701285995782561	0.66995832134646	Exon	Caudate
e827385	ENSG00000137766.16	ENSG00000137766	UNC13C	-0.114742247042337	-1.13362823892038	-1.8160026322577	0.0701428604844176	0.670076871748868	Exon	Caudate
e560431	ENSG00000148248.13	ENSG00000148248	SURF4	-0.0906340614816508	-1.72544350083627	-1.81597746536143	0.0701467292033279	0.670085396112925	Exon	Caudate
e568146	ENSG00000170525.18	ENSG00000170525	PFKFB3	0.0946982433956648	1.2096147878985	1.81596841129044	0.0701481210609996	0.670085396112925	Exon	Caudate
e507304	ENSG00000164953.15	ENSG00000164953	TMEM67	-0.104500632507979	-1.3643221752423	-1.81595980165979	0.0701494446171719	0.670085396112925	Exon	Caudate
e1124599	ENSG00000197077.13	ENSG00000197077	KIAA1671	-0.080405715689091	-0.842930652266486	-1.81593703432643	0.0701529447322495	0.670085396112925	Exon	Caudate
e250302	ENSG00000163781.12	ENSG00000163781	TOPBP1	-0.0783488371539229	-1.60295491122456	-1.81591624674359	0.0701561406178394	0.670085396112925	Exon	Caudate
e534412	ENSG00000165275.9	ENSG00000165275	TRMT10B	0.0774637264877369	-1.58695278765624	1.81591084974784	0.0701569703722524	0.670085396112925	Exon	Caudate
e415577	ENSG00000225177.5	ENSG00000225177		-0.126148882005466	0.0253257625585158	-1.81590533043886	0.0701578189399233	0.670085396112925	Exon	Caudate
e385503	ENSG00000204305.13	ENSG00000204305	AGER	-0.161985391414845	-3.46359057799912	-1.81590047708415	0.0701585651272591	0.670085396112925	Exon	Caudate
e407960	ENSG00000009413.15	ENSG00000009413	REV3L	-0.0600892072693228	0.441291326008809	-1.81588557984138	0.0701608555702022	0.670089587967307	Exon	Caudate
e710114	ENSG00000135424.15	ENSG00000135424	ITGA7	-0.0809946062392801	-0.554802017036523	-1.81581084340176	0.070172347186675	0.670147613811661	Exon	Caudate
e589623	ENSG00000108179.13	ENSG00000108179	PPIF	0.0708791387379209	0.447144683133212	1.8158066135374	0.0701729976249842	0.670147613811661	Exon	Caudate
e599073	ENSG00000173915.13	ENSG00000173915	USMG5	-0.225151013782968	-2.28222663193281	-1.81579413577435	0.0701749163951412	0.670147613811661	Exon	Caudate
e557439	ENSG00000119383.19	ENSG00000119383	PTPA	0.0535783321349777	1.93494207593211	1.81577965183237	0.0701771437200069	0.670147613811661	Exon	Caudate
e139752	ENSG00000222041.10	ENSG00000222041	LINC00152	0.159463955174272	-2.5627046102724	1.81575089749284	0.0701815657036723	0.670147613811661	Exon	Caudate
e946024	ENSG00000141756.18	ENSG00000141756	FKBP10	-0.075084660150325	1.11484828018747	-1.81574808939959	0.0701819975583565	0.670147613811661	Exon	Caudate
e946033	ENSG00000141756.18	ENSG00000141756	FKBP10	-0.075084660150325	1.11484828018747	-1.81574808939959	0.0701819975583565	0.670147613811661	Exon	Caudate
e946042	ENSG00000141756.18	ENSG00000141756	FKBP10	-0.075084660150325	1.11484828018747	-1.81574808939959	0.0701819975583565	0.670147613811661	Exon	Caudate
e1135216	ENSG00000100316.15	ENSG00000100316	RPL3	-0.0461265644772476	4.25750740644896	-1.8157376925574	0.0701835965004534	0.670147613811661	Exon	Caudate
e830003	ENSG00000182718.16	ENSG00000182718	ANXA2	-0.176368680194611	-0.448135266554818	-1.8157139234997	0.070187252083391	0.670164837605039	Exon	Caudate
e502724	ENSG00000067167.7	ENSG00000067167	TRAM1	-0.0630951848802796	-0.0877706613694983	-1.81567511365476	0.0701932212144233	0.670204150222887	Exon	Caudate
e786327	ENSG00000054654.15	ENSG00000054654	SYNE2	-0.122887976500851	-2.41639097298786	-1.81564862961516	0.0701972948204612	0.670225362790889	Exon	Caudate
e436376	ENSG00000155849.15	ENSG00000155849	ELMO1	0.0578203788923639	2.56774615612238	1.81559403641922	0.070205692612078	0.670274800009429	Exon	Caudate
e761048	ENSG00000102580.14	ENSG00000102580	DNAJC3	-0.0457366224209125	1.42663211201409	-1.81557231442435	0.070209034225388	0.670274800009429	Exon	Caudate
e588183	ENSG00000156650.12	ENSG00000156650	KAT6B	0.0671861563836789	0.116683395472544	1.8155430521329	0.0702135360109006	0.670274800009429	Exon	Caudate
e736268	ENSG00000173064.11	ENSG00000173064	HECTD4	0.0672318753988702	1.22579098520985	1.81552555530861	0.0702162278805375	0.670274800009429	Exon	Caudate
e313052	ENSG00000061918.12	ENSG00000061918	GUCY1B3	0.102760551131681	2.25589707377548	1.81551160017066	0.0702183749260676	0.670274800009429	Exon	Caudate
e786309	ENSG00000054654.15	ENSG00000054654	SYNE2	-0.13400777710727	-2.65127065422693	-1.81550124352585	0.0702199683661247	0.670274800009429	Exon	Caudate
e223188	ENSG00000183763.8	ENSG00000183763	TRAIP	-0.203724258377188	-3.85665599586199	-1.81549852577876	0.0702203865148823	0.670274800009429	Exon	Caudate
e29856	ENSG00000198815.8	ENSG00000198815	FOXJ3	-0.0930031637788749	-1.6678738888815	-1.81549623059293	0.0702207396505563	0.670274800009429	Exon	Caudate
e814140	ENSG00000140199.11	ENSG00000140199	SLC12A6	0.0521131948234548	0.393117914408256	1.81548415559829	0.0702225975248057	0.670274800009429	Exon	Caudate
e991271	ENSG00000141449.14	ENSG00000141449	GREB1L	0.109621019309191	-2.28659174673865	1.81547259464251	0.0702243763463148	0.670274800009429	Exon	Caudate
e235989	ENSG00000044524.10	ENSG00000044524	EPHA3	-0.0978366012644627	-2.04053923415636	-1.815471568558	0.0702245342261611	0.670274800009429	Exon	Caudate
e250339	ENSG00000091513.14	ENSG00000091513	TF	0.152133617453906	4.63256379758806	1.81545728629134	0.0702267318163214	0.670274800009429	Exon	Caudate
e670421	ENSG00000019144.17	ENSG00000019144	PHLDB1	0.0942507276224701	3.9971562311841	1.81545576688145	0.070226965608893	0.670274800009429	Exon	Caudate
e1128534	ENSG00000128242.12	ENSG00000128242	GAL3ST1	0.18867951351401	-3.68230124264337	1.8154436428516	0.0702288311640801	0.670274800009429	Exon	Caudate
e845530	ENSG00000259462.2	ENSG00000259462	CPEB1-AS1	0.118699250956105	-0.508763461408119	1.81542923470967	0.0702310482344624	0.670274800009429	Exon	Caudate
e286810	ENSG00000163285.7	ENSG00000163285	GABRG1	-0.116766288396654	0.47505727349966	-1.81542236241457	0.0702321057375446	0.670274800009429	Exon	Caudate
e209363	ENSG00000187118.12	ENSG00000187118	CMC1	0.0937243702929852	-0.904796071817808	1.81539656696688	0.0702360752367019	0.670294025820567	Exon	Caudate
e826508	ENSG00000069966.18	ENSG00000069966	GNB5	0.0930068617922985	1.4633521151367	1.81538520009334	0.0702378244720145	0.670294025820567	Exon	Caudate
e1085754	ENSG00000101331.15	ENSG00000101331	CCM2L	-0.164999132535587	-3.59931067731359	-1.81531893601436	0.0702480224905436	0.670373670379843	Exon	Caudate
e110336	ENSG00000228203.6	ENSG00000228203	RNF144A-AS1	0.138818064965473	-0.189823501480429	1.81528816918622	0.0702527579091945	0.67037626644859	Exon	Caudate
e202210	ENSG00000114026.21	ENSG00000114026	OGG1	0.0886473121297134	-0.92912274264792	1.81528210577152	0.0702536911793105	0.67037626644859	Exon	Caudate
e341690	ENSG00000175426.10	ENSG00000175426	PCSK1	0.145635168547657	-1.23043484101455	1.81528106377273	0.0702538515629587	0.67037626644859	Exon	Caudate
e1112482	ENSG00000160190.13	ENSG00000160190	SLC37A1	-0.144587999808666	-2.89881001218989	-1.81523693842332	0.0702606435794034	0.670408944021244	Exon	Caudate
e99441	ENSG00000162909.17	ENSG00000162909	CAPN2	-0.0581084306778063	0.338792208077302	-1.81523474664471	0.07026098096412	0.670408944021244	Exon	Caudate
e261885	ENSG00000169760.17	ENSG00000169760	NLGN1	0.0651570751112274	0.0462835094043403	1.81517783326664	0.0702697422176039	0.670458710144455	Exon	Caudate
e730512	ENSG00000204954.9	ENSG00000204954	C12orf73	0.0771840506945567	-0.98497028911361	1.81516211898925	0.070272161434215	0.670458710144455	Exon	Caudate
e1144682	ENSG00000169933.12	ENSG00000169933	FRMPD4	0.110946862248443	-0.248700417837494	1.81511490834064	0.0702794299370549	0.670458710144455	Exon	Caudate
e744765	ENSG00000073060.15	ENSG00000073060	SCARB1	0.0623347611786749	1.12413022300971	1.81511369614466	0.0702796165736526	0.670458710144455	Exon	Caudate
e912208	ENSG00000074660.15	ENSG00000074660	SCARF1	-0.079946369985711	0.121496830843054	-1.81510679467369	0.0702806791712161	0.670458710144455	Exon	Caudate
e29238	ENSG00000066136.20	ENSG00000066136	NFYC	0.0560726098779508	-0.523158789613325	1.81510677626008	0.0702806820063183	0.670458710144455	Exon	Caudate
e797679	ENSG00000042088.13	ENSG00000042088	TDP1	0.0645514520802744	0.0214129993009359	1.81510634425627	0.0702807485210153	0.670458710144455	Exon	Caudate
e126841	ENSG00000115310.17	ENSG00000115310	RTN4	0.0514511282875286	4.13012533025503	1.81509769857345	0.0702820796890906	0.670458710144455	Exon	Caudate
e553412	ENSG00000196152.10	ENSG00000196152	ZNF79	0.0992502299847584	-2.339090567831	1.81509256729119	0.0702828697578669	0.670458710144455	Exon	Caudate
e432394	ENSG00000105926.15	ENSG00000105926	MPP6	0.0981949016917409	-1.75253425414586	1.81505164319086	0.0702891711452591	0.670501148202833	Exon	Caudate
e629642	ENSG00000175224.16	ENSG00000175224	ATG13	0.0411743817846154	1.46524695538777	1.81502337576618	0.0702935239620995	0.670510199503481	Exon	Caudate
e261889	ENSG00000169760.17	ENSG00000169760	NLGN1	0.0650536095290136	0.0723945468255511	1.81502141808052	0.070293825428526	0.670510199503481	Exon	Caudate
e1170827	ENSG00000022267.16	ENSG00000022267	FHL1	-0.0639152774185115	0.219546479349841	-1.81500711095792	0.0702960286322827	0.670511544171921	Exon	Caudate
e582389	ENSG00000151150.21	ENSG00000151150	ANK3	0.0722577041224399	-0.187816749262588	1.81499644060478	0.0702976718342425	0.670511544171921	Exon	Caudate
e795746	ENSG00000021645.18	ENSG00000021645	NRXN3	0.176254852019182	-3.86521523004676	1.81497451560388	0.070301048317047	0.670519675435916	Exon	Caudate
e1043813	ENSG00000105290.11	ENSG00000105290	APLP1	0.0716309838683122	4.03448701513511	1.81496684384059	0.0703022298115699	0.670519675435916	Exon	Caudate
e757400	ENSG00000123191.14	ENSG00000123191	ATP7B	-0.162847093072579	-3.32981633591683	-1.81488494554253	0.0703148436274859	0.670593566217085	Exon	Caudate
e734287	ENSG00000174437.16	ENSG00000174437	ATP2A2	0.0676764406792964	3.16252166835761	1.81487703356219	0.0703160623139792	0.670593566217085	Exon	Caudate
e936987	ENSG00000196712.16	ENSG00000196712	NF1	0.045187809038628	0.69293475192114	1.81487306927622	0.0703166729415743	0.670593566217085	Exon	Caudate
e828015	ENSG00000151575.14	ENSG00000151575	TEX9	-0.1274057391328	-1.31805075220388	-1.81486303299296	0.0703182188716502	0.670593566217085	Exon	Caudate
e655835	ENSG00000207445.1	ENSG00000207445	SNORD15B	0.132107480107436	-0.0785336315416527	1.81485639224728	0.070319241788466	0.670593566217085	Exon	Caudate
e595517	ENSG00000155229.20	ENSG00000155229	MMS19	0.0464137545432976	0.336946423677428	1.81482743325208	0.0703237026722196	0.67059518883079	Exon	Caudate
e347760	ENSG00000164904.16	ENSG00000164904	ALDH7A1	-0.126426799288807	-2.60797002140598	-1.81481474624417	0.0703256570699227	0.67059518883079	Exon	Caudate
e111122	ENSG00000134308.13	ENSG00000134308	YWHAQ	0.0520337810681231	3.27795984194812	1.81480964561716	0.0703264428197022	0.67059518883079	Exon	Caudate
e744080	ENSG00000197653.15	ENSG00000197653	DNAH10	-0.219919148662947	-3.81902739151977	-1.81480348476867	0.0703273919058654	0.67059518883079	Exon	Caudate
e100845	ENSG00000183814.15	ENSG00000183814	LIN9	-0.114611909523976	-3.07897704881689	-1.81478678793039	0.0703299641270399	0.67059518883079	Exon	Caudate
e211339	ENSG00000172995.16	ENSG00000172995	ARPP21	0.131579354299813	5.62859148615345	1.81478311718887	0.0703305296312629	0.67059518883079	Exon	Caudate
e883455	ENSG00000140678.16	ENSG00000140678	ITGAX	0.17537395393806	-2.39907779656093	1.81476551384237	0.0703332416058737	0.670595209302085	Exon	Caudate
e1032716	ENSG00000105393.15	ENSG00000105393	BABAM1	0.0441471434414554	1.62448618462627	1.81475904851975	0.0703342376762222	0.670595209302085	Exon	Caudate
e1001073	ENSG00000091164.12	ENSG00000091164	TXNL1	0.0405528565008817	1.50609074486578	1.81474668370785	0.0703361426750016	0.670595705552881	Exon	Caudate
e280828	ENSG00000247624.6	ENSG00000247624	CPEB2-AS1	0.152999264645824	-3.52143372767552	1.81473007415882	0.0703387017109079	0.670602437304783	Exon	Caudate
e692255	ENSG00000139163.15	ENSG00000139163	ETNK1	0.0605304888900254	0.0470322254862407	1.81470861739158	0.0703420076720239	0.670616289627754	Exon	Caudate
e274531	ENSG00000169026.12	ENSG00000169026	MFSD7	-0.158183617680081	-3.56139669976277	-1.81468164142778	0.070346164187431	0.670638249896754	Exon	Caudate
e368890	ENSG00000146067.15	ENSG00000146067	FAM193B	-0.047945724397162	1.37442805737054	-1.81463533324727	0.0703532999246821	0.670653386920132	Exon	Caudate
e1943	ENSG00000127054.19	ENSG00000127054	CPSF3L	-0.0536601632530296	-0.0639297263565469	-1.81463229668993	0.0703537678558244	0.670653386920132	Exon	Caudate
e470826	ENSG00000128585.17	ENSG00000128585	MKLN1	-0.0538159707277412	1.47765757003815	-1.81462957390135	0.0703541874376206	0.670653386920132	Exon	Caudate
e377333	ENSG00000079691.17	ENSG00000079691	LRRC16A	-0.0749379430405792	0.392593885016787	-1.81462323406453	0.0703551644146417	0.670653386920132	Exon	Caudate
e93718	ENSG00000117266.15	ENSG00000117266	CDK18	0.138612795899093	-0.571134885271233	1.81460139339426	0.0703585301756139	0.670667805733029	Exon	Caudate
e247011	ENSG00000163902.11	ENSG00000163902	RPN1	-0.0451157139006255	1.80573027502487	-1.81457212531204	0.0703630407473554	0.670693136002769	Exon	Caudate
e772340	ENSG00000100884.9	ENSG00000100884	CPNE6	0.0761140184405557	2.02376367346226	1.81454646896396	0.07036699490229	0.6707131613712	Exon	Caudate
e691919	ENSG00000111726.12	ENSG00000111726	CMAS	0.0577018114697885	0.588750561882939	1.81453118294923	0.0703693508690282	0.670717952724714	Exon	Caudate
e1026024	ENSG00000104889.4	ENSG00000104889	RNASEH2A	-0.0929880549933847	-1.88700069053049	-1.81450069975851	0.0703740493041285	0.670745070224888	Exon	Caudate
e511842	ENSG00000104408.9	ENSG00000104408	EIF3E	-0.0533004908772228	2.549371744836	-1.81446857158686	0.0703790015630765	0.670774605464246	Exon	Caudate
e1167390	ENSG00000077721.15	ENSG00000077721	UBE2A	0.057049482875698	0.125928037109467	1.81443626939126	0.0703839809355428	0.670801211879405	Exon	Caudate
e301051	ENSG00000254531.1	ENSG00000254531		0.0866969461743688	0.523269764706015	1.81442641400783	0.0703855001973119	0.670801211879405	Exon	Caudate
e912219	ENSG00000074660.15	ENSG00000074660	SCARF1	-0.0799027802729188	0.121378568051981	-1.81440110497443	0.07038940184828	0.670811711465592	Exon	Caudate
e366408	ENSG00000170091.10	ENSG00000170091		0.127779369612692	4.27244763913183	1.8143874801359	0.0703915023327313	0.670811711465592	Exon	Caudate
e1071860	ENSG00000167614.13	ENSG00000167614	TTYH1	-0.0719454476552776	3.93967925678538	-1.81438319779258	0.070392162534377	0.670811711465592	Exon	Caudate
e668249	ENSG00000160584.15	ENSG00000160584	SIK3	0.0542091169031315	0.865898501168868	1.81430208062655	0.0704046691942451	0.670874376184878	Exon	Caudate
e668274	ENSG00000160584.15	ENSG00000160584	SIK3	0.0542091169031315	0.865898501168868	1.81430208062655	0.0704046691942451	0.670874376184878	Exon	Caudate
e668337	ENSG00000160584.15	ENSG00000160584	SIK3	0.0542091169031315	0.865898501168868	1.81430208062655	0.0704046691942451	0.670874376184878	Exon	Caudate
e1159287	ENSG00000147130.14	ENSG00000147130	ZMYM3	0.0563259779039753	0.852202750863437	1.81429245635165	0.0704061531881888	0.670874376184878	Exon	Caudate
e321874	ENSG00000150756.13	ENSG00000150756	FAM173B	0.0531785052448526	0.992663480887473	1.81425393578096	0.0704120930409298	0.670881457543642	Exon	Caudate
e1034209	ENSG00000130475.14	ENSG00000130475	FCHO1	0.0931088246046675	-1.15134619414797	1.81423418055334	0.0704151394472484	0.670881457543642	Exon	Caudate
e133387	ENSG00000135636.13	ENSG00000135636	DYSF	-0.11878226781088	-2.57756936962304	-1.81421578825603	0.0704179757769199	0.670881457543642	Exon	Caudate
e960698	ENSG00000108924.13	ENSG00000108924	HLF	0.0840542716226724	1.86501603234209	1.81420810583654	0.0704191605330342	0.670881457543642	Exon	Caudate
e37389	ENSG00000154222.14	ENSG00000154222	CC2D1B	0.0802308051331304	-1.01855065320942	1.81418591563919	0.0704225827205733	0.670881457543642	Exon	Caudate
e936877	ENSG00000266865.6	ENSG00000266865		-0.120887276788125	-3.16066876010366	-1.81415537285406	0.0704272932739552	0.670881457543642	Exon	Caudate
e833344	ENSG00000138614.14	ENSG00000138614	VWA9	-0.0738176118172564	-1.41971192693731	-1.8141458195535	0.0704287667138937	0.670881457543642	Exon	Caudate
e773670	ENSG00000100926.14	ENSG00000100926	TM9SF1	-0.0698809227370555	-0.556507147688097	-1.81414388872296	0.0704290645159225	0.670881457543642	Exon	Caudate
e887588	ENSG00000103494.12	ENSG00000103494	RPGRIP1L	0.0761318279426753	-0.288961366122929	1.81414379115697	0.0704290795640588	0.670881457543642	Exon	Caudate
e1144545	ENSG00000005302.17	ENSG00000005302	MSL3	0.0909042558308339	-1.73466756087702	1.81412776056319	0.0704315520863345	0.670881457543642	Exon	Caudate
e528450	ENSG00000044459.14	ENSG00000044459	CNTLN	-0.124032416188884	-2.76241515855777	-1.81412588770463	0.0704318409564366	0.670881457543642	Exon	Caudate
e818879	ENSG00000103978.15	ENSG00000103978	TMEM87A	-0.0773494807639839	0.47487502845993	-1.81412314356242	0.0704322642152766	0.670881457543642	Exon	Caudate
e552156	ENSG00000136935.13	ENSG00000136935	GOLGA1	0.0715710236056258	-1.26323114356714	1.8141225319663	0.0704323585486711	0.670881457543642	Exon	Caudate
e1084406	ENSG00000154930.14	ENSG00000154930	ACSS1	-0.137519188822871	-1.17593512707102	-1.81411935406826	0.0704328487135388	0.670881457543642	Exon	Caudate
e876749	ENSG00000077235.17	ENSG00000077235	GTF3C1	0.0475872129271701	1.10693062686086	1.81408381323205	0.0704383307892139	0.670916016973683	Exon	Caudate
e444134	ENSG00000277149.4	ENSG00000277149	TYW1B	0.102362155545861	-1.42216253913098	1.81406093117676	0.0704418604688912	0.67091717788656	Exon	Caudate
e754743	ENSG00000102804.14	ENSG00000102804	TSC22D1	-0.141504615685199	-1.84810007626741	-1.81404546135553	0.0704442468542591	0.67091717788656	Exon	Caudate
e464550	ENSG00000128512.19	ENSG00000128512	DOCK4	0.07189761043585	2.98666969181616	1.81403514632449	0.0704458380951104	0.67091717788656	Exon	Caudate
e499570	ENSG00000181195.10	ENSG00000181195	PENK	0.182222292289751	4.65318972826435	1.8140082848392	0.0704499820017429	0.67091717788656	Exon	Caudate
e667319	ENSG00000086827.8	ENSG00000086827	ZW10	-0.0627786763863825	-0.837600004347446	-1.81399499466448	0.0704520323439518	0.67091717788656	Exon	Caudate
e1057648	ENSG00000125746.15	ENSG00000125746	EML2	0.0857564924746272	-0.170284022738302	1.81399177874387	0.0704525284876091	0.67091717788656	Exon	Caudate
e740768	ENSG00000089053.12	ENSG00000089053	ANAPC5	0.0448711680525246	1.9358030495951	1.81399107939153	0.0704526363822044	0.67091717788656	Exon	Caudate
e1104345	ENSG00000155313.15	ENSG00000155313	USP25	0.0648348121432244	1.55301774651086	1.81396129213426	0.0704572320233975	0.67091717788656	Exon	Caudate
e462531	ENSG00000135250.16	ENSG00000135250	SRPK2	0.0850321172568394	0.791434555598763	1.81394784840334	0.0704593062315516	0.67091717788656	Exon	Caudate
e1163924	ENSG00000180964.16	ENSG00000180964	TCEAL8	0.0603948890456123	0.481038617549196	1.81393963683633	0.0704605732036379	0.67091717788656	Exon	Caudate
e749147	ENSG00000205861.11	ENSG00000205861	C1QTNF9B-AS1	-0.195959505519442	-3.41630708056196	-1.81393366294667	0.0704614949337117	0.67091717788656	Exon	Caudate
e599521	ENSG00000197748.12	ENSG00000197748	CFAP43	-0.193830421305135	-1.36669874704672	-1.8139258344186	0.0704627028367623	0.67091717788656	Exon	Caudate
e106733	ENSG00000143702.15	ENSG00000143702	CEP170	0.0802715070996909	-1.06433460274979	1.81386418261286	0.0704722160005411	0.67091717788656	Exon	Caudate
e91664	ENSG00000117153.15	ENSG00000117153	KLHL12	0.0552255042226023	-0.369525737696897	1.81385959343231	0.0704729241749919	0.67091717788656	Exon	Caudate
e1117609	ENSG00000243156.7	ENSG00000243156	MICAL3	0.0558384395925603	0.791935250541942	1.81385086026222	0.0704742718409094	0.67091717788656	Exon	Caudate
e201327	ENSG00000070950.9	ENSG00000070950	RAD18	-0.0847431256537187	-1.89947480364131	-1.8138317834258	0.0704772157715364	0.67091717788656	Exon	Caudate
e279984	ENSG00000155275.18	ENSG00000155275	TRMT44	0.0751619323847075	-0.724917010866564	1.81382815063685	0.070477776393718	0.67091717788656	Exon	Caudate
e488956	ENSG00000158941.16	ENSG00000158941	CCAR2	-0.0451710856815053	0.597599821683063	-1.81381427423663	0.0704799178725273	0.67091717788656	Exon	Caudate
e902119	ENSG00000140829.11	ENSG00000140829	DHX38	-0.0523659913261673	0.222905470944116	-1.8138112421449	0.070480385807947	0.67091717788656	Exon	Caudate
e860501	ENSG00000205937.11	ENSG00000205937	RNPS1	0.0563560198046208	1.03067701296401	1.81381044754134	0.0704805084376256	0.67091717788656	Exon	Caudate
e812215	ENSG00000169918.9	ENSG00000169918	OTUD7A	-0.0744852613319807	-0.869015471578551	-1.81379597373702	0.0704827421834751	0.67091717788656	Exon	Caudate
e106656	ENSG00000143702.15	ENSG00000143702	CEP170	0.0485820166084271	1.35528376868967	1.81379421635467	0.0704830134047023	0.67091717788656	Exon	Caudate
e132328	ENSG00000179818.13	ENSG00000179818	PCBP1-AS1	0.058320182701373	-0.625528607578088	1.81378681864036	0.0704841551219378	0.67091717788656	Exon	Caudate
e825034	ENSG00000104043.14	ENSG00000104043	ATP8B4	-0.107125720354286	-1.44404599194109	-1.81377429724988	0.0704860876302032	0.67091717788656	Exon	Caudate
e175994	ENSG00000138411.10	ENSG00000138411	HECW2	0.0756914439832332	-0.79679599285116	1.81377265061895	0.0704863417687931	0.67091717788656	Exon	Caudate
e1100446	ENSG00000060491.16	ENSG00000060491	OGFR	0.0989515996540001	-1.89449011779143	1.81377063747221	0.07048665247592	0.67091717788656	Exon	Caudate
e466778	ENSG00000106034.17	ENSG00000106034	CPED1	-0.127935809475745	-2.16715519144781	-1.81374174061631	0.0704911125130718	0.670934234301563	Exon	Caudate
e865074	ENSG00000067836.12	ENSG00000067836	ROGDI	0.0714266485583776	1.14913102500974	1.81373263201475	0.070492518413197	0.670934234301563	Exon	Caudate
e772777	ENSG00000092010.14	ENSG00000092010	PSME1	-0.0761213808218531	-0.907613474119583	-1.81372299380638	0.0704940060825486	0.670934234301563	Exon	Caudate
e592246	ENSG00000095564.13	ENSG00000095564	BTAF1	0.073257603053604	-1.28533749641682	1.81367549749302	0.0705013375747392	0.670972169277849	Exon	Caudate
e275233	ENSG00000178222.12	ENSG00000178222	RNF212	0.141137414286668	-2.3613969949474	1.81367315075178	0.0705016998320806	0.670972169277849	Exon	Caudate
e1115792	ENSG00000142173.14	ENSG00000142173	COL6A2	-0.158307169792702	-1.88722010583152	-1.81362021211234	0.0705098721717896	0.671032300096662	Exon	Caudate
e241942	ENSG00000121578.12	ENSG00000121578	B4GALT4	-0.0835485884112139	-1.61940654746747	-1.81360198258514	0.0705126865139967	0.671032621036849	Exon	Caudate
e88319	ENSG00000116747.12	ENSG00000116747	TROVE2	-0.0617878329151179	0.926361066477804	-1.81358104060338	0.0705159197291995	0.671032621036849	Exon	Caudate
e63559	ENSG00000178104.19	ENSG00000178104	PDE4DIP	0.0489801459561233	1.09162438535726	1.813580713246	0.0705159702706037	0.671032621036849	Exon	Caudate
e815329	ENSG00000172575.11	ENSG00000172575	RASGRP1	0.131697811651381	-0.17766945075907	1.81354010685204	0.0705222398096552	0.671032621036849	Exon	Caudate
e1046272	ENSG00000011332.19	ENSG00000011332	DPF1	0.0975011689010571	-0.33744806935686	1.81353311718466	0.0705233190454245	0.671032621036849	Exon	Caudate
e172294	ENSG00000144331.18	ENSG00000144331	ZNF385B	0.129515196886502	2.60414518809292	1.81352024671609	0.0705253063386653	0.671032621036849	Exon	Caudate
e243719	ENSG00000138496.16	ENSG00000138496	PARP9	-0.11856179164885	-2.05537443634724	-1.81351482540875	0.0705261434414507	0.671032621036849	Exon	Caudate
e485059	ENSG00000155970.11	ENSG00000155970	MICU3	0.073196198279143	1.36941593875929	1.81350992210568	0.0705269005663655	0.671032621036849	Exon	Caudate
e740772	ENSG00000089053.12	ENSG00000089053	ANAPC5	0.0539893573491871	0.972171670469623	1.81350843855113	0.0705271296451231	0.671032621036849	Exon	Caudate
e986693	ENSG00000101605.12	ENSG00000101605	MYOM1	0.0902053103909766	-1.45286767757697	1.81349990415276	0.0705284474713108	0.671032621036849	Exon	Caudate
e653313	ENSG00000186642.15	ENSG00000186642	PDE2A	0.129028667201599	1.13507219524338	1.81346744904856	0.0705334591622063	0.671062662136665	Exon	Caudate
e988952	ENSG00000154864.11	ENSG00000154864	PIEZO2	0.21971967509537	-1.83743883599127	1.81339923773302	0.0705439932541343	0.671144327712334	Exon	Caudate
e321870	ENSG00000150756.13	ENSG00000150756	FAM173B	0.0517924355428202	1.382837616646	1.81337875711622	0.0705471563942536	0.671144327712334	Exon	Caudate
e66386	ENSG00000163156.11	ENSG00000163156	SCNM1	0.0698845916058863	-0.355449193345601	1.81337584482636	0.0705476061939466	0.671144327712334	Exon	Caudate
e917943	ENSG00000129235.10	ENSG00000129235	TXNDC17	0.0917652550941099	-0.540393512844383	1.81335082433983	0.0705514706755226	0.671161913769434	Exon	Caudate
e597076	ENSG00000166135.13	ENSG00000166135	HIF1AN	0.0691026573038717	-0.608538840506191	1.81333986267466	0.0705531637891622	0.671161913769434	Exon	Caudate
e451345	ENSG00000008277.14	ENSG00000008277	ADAM22	0.0623359861506371	0.842843547258736	1.81331572782573	0.0705568917204565	0.671179734837041	Exon	Caudate
e953159	ENSG00000186868.15	ENSG00000186868	MAPT	0.0695850307349757	1.11352624184937	1.81329756815819	0.0705596968166866	0.671188776634511	Exon	Caudate
e360721	ENSG00000197043.13	ENSG00000197043	ANXA6	0.0740370265681497	1.78387707172163	1.81326425187373	0.0705648433712654	0.671220090150723	Exon	Caudate
e360188	ENSG00000164591.13	ENSG00000164591	MYOZ3	0.137433799704826	-1.83415768944666	1.81324388611508	0.0705679895372201	0.671232374617502	Exon	Caudate
e297098	ENSG00000163625.15	ENSG00000163625	WDFY3	0.0466776700176533	0.611623028612199	1.8132255531881	0.0705708217637802	0.671235676027475	Exon	Caudate
e217442	ENSG00000160799.11	ENSG00000160799	CCDC12	0.0750551508202232	-1.21797032307964	1.81321762854944	0.070572046058367	0.671235676027475	Exon	Caudate
e422341	ENSG00000270419.1	ENSG00000270419	CAHM	0.0884147066619209	-0.131194025314184	1.81320241033764	0.0705743972019042	0.67124039757561	Exon	Caudate
e225144	ENSG00000114735.9	ENSG00000114735	HEMK1	0.0761392901625129	-1.02374353504596	1.81318263736633	0.0705774521311211	0.671251812478126	Exon	Caudate
e481963	ENSG00000036448.9	ENSG00000036448	MYOM2	-0.131860232002901	-2.84717860534408	-1.81314975661917	0.0705825324562064	0.671264035939378	Exon	Caudate
e675485	ENSG00000109832.13	ENSG00000109832	DDX25	0.0758928854467045	0.14548041944896	1.81312537950447	0.0705862990998831	0.671264035939378	Exon	Caudate
e524836	ENSG00000173253.15	ENSG00000173253	DMRT2	-0.195988288375788	-2.85575480597601	-1.81312187069132	0.0705868412797591	0.671264035939378	Exon	Caudate
e1159293	ENSG00000147130.14	ENSG00000147130	ZMYM3	0.056282407110402	0.851921984053998	1.81309768101309	0.0705905791488286	0.671264035939378	Exon	Caudate
e701637	ENSG00000134287.9	ENSG00000134287	ARF3	-0.0788891625390538	-1.14097456685642	-1.81309687210679	0.0705907041465213	0.671264035939378	Exon	Caudate
e987497	ENSG00000082397.17	ENSG00000082397	EPB41L3	0.119174497320072	-1.06215203712441	1.81309642118613	0.0705907738259231	0.671264035939378	Exon	Caudate
e225495	ENSG00000164081.12	ENSG00000164081	TEX264	0.0913687471916823	-1.85512230507766	1.81308145182214	0.0705930870284353	0.671264035939378	Exon	Caudate
e1036657	ENSG00000254901.7	ENSG00000254901	BORCS8	0.0743054557795816	-1.14786971900754	1.81306105113382	0.0705962396291613	0.671264035939378	Exon	Caudate
e324478	ENSG00000113389.15	ENSG00000113389	NPR3	0.117465605821881	-1.00402305493936	1.81305381394942	0.0705973580483421	0.671264035939378	Exon	Caudate
e441512	ENSG00000106078.17	ENSG00000106078	COBL	0.137910589608764	-2.63657554652438	1.8130300915623	0.0706010241581939	0.671264035939378	Exon	Caudate
e1032072	ENSG00000160111.12	ENSG00000160111	CPAMD8	0.428197371414244	-3.09933278374475	1.81300959987754	0.0706041911143896	0.671264035939378	Exon	Caudate
e643600	ENSG00000014216.15	ENSG00000014216	CAPN1	0.0581619001894846	0.0158693843027355	1.81300698512347	0.0706045952287487	0.671264035939378	Exon	Caudate
e852824	ENSG00000154237.12	ENSG00000154237	LRRK1	0.114971967998299	-0.203219630075435	1.81300404543173	0.0706050495650103	0.671264035939378	Exon	Caudate
e51335	ENSG00000117600.12	ENSG00000117600	PLPPR4	0.103136813919096	1.86480189113354	1.81298342269916	0.0706082369244343	0.671264035939378	Exon	Caudate
e91526	ENSG00000117139.16	ENSG00000117139	KDM5B	0.0579576044709093	0.198625088236276	1.81296154499623	0.0706116183761022	0.671264035939378	Exon	Caudate
e1017408	ENSG00000229833.9	ENSG00000229833	PET100	0.0656708048993539	2.57071183535492	1.81293565930326	0.0706156194811394	0.671264035939378	Exon	Caudate
e288062	ENSG00000109180.14	ENSG00000109180	OCIAD1	0.0568808178483878	1.4456293539177	1.81291941166942	0.070618130944056	0.671264035939378	Exon	Caudate
e242395	ENSG00000183833.16	ENSG00000183833	MAATS1	-0.0992648572249486	-1.6602053297934	-1.8129134384333	0.0706190542699711	0.671264035939378	Exon	Caudate
e958183	ENSG00000006282.20	ENSG00000006282	SPATA20	-0.176055204685051	-3.37643422769585	-1.81289787945108	0.0706214593800293	0.671264035939378	Exon	Caudate
e80162	ENSG00000143171.12	ENSG00000143171	RXRG	0.104679149900513	1.3204928217468	1.81289306486967	0.0706222036324881	0.671264035939378	Exon	Caudate
e820902	ENSG00000168781.21	ENSG00000168781	PPIP5K1	0.0526165180241511	2.54687201273698	1.81288594066	0.0706233049260715	0.671264035939378	Exon	Caudate
e701904	ENSG00000167548.14	ENSG00000167548	KMT2D	0.067214657626167	-0.539744321712662	1.81288430141755	0.0706235583298203	0.671264035939378	Exon	Caudate
e984913	ENSG00000141568.20	ENSG00000141568	FOXK2	0.0559243926938428	0.372334566863892	1.81288426951767	0.0706235632611003	0.671264035939378	Exon	Caudate
e928393	ENSG00000171953.15	ENSG00000171953	ATPAF2	-0.062278556763795	-0.59283889819666	-1.81287475854759	0.0706250335377146	0.671264035939378	Exon	Caudate
e537303	ENSG00000204711.8	ENSG00000204711	C9orf135	-0.391269762873174	-4.58211848464375	-1.8128742815956	0.0706251072691705	0.671264035939378	Exon	Caudate
e88577	ENSG00000000971.15	ENSG00000000971	CFH	-0.143030844044374	-1.58111782131062	-1.81285676115339	0.0706278157779637	0.671272149922672	Exon	Caudate
e1048113	ENSG00000104824.16	ENSG00000104824	HNRNPL	0.0390876314282159	1.33317654178842	1.81283842903602	0.0706306498562749	0.671281456906297	Exon	Caudate
e478385	ENSG00000164896.19	ENSG00000164896	FASTK	0.0743495827888381	-0.520055919243228	1.81281854308921	0.070633724256814	0.671293047389989	Exon	Caudate
e450466	ENSG00000224046.1	ENSG00000224046		-0.109809485240277	-2.31518715425896	-1.81279543269247	0.0706372973011202	0.671298142205687	Exon	Caudate
e787955	ENSG00000033170.16	ENSG00000033170	FUT8	0.120711289124272	-2.11726650346069	1.81278208998484	0.0706393602536549	0.671298142205687	Exon	Caudate
e205036	ENSG00000163517.14	ENSG00000163517	HDAC11	0.0560626617162681	2.54486236791554	1.81277129891446	0.0706410287268562	0.671298142205687	Exon	Caudate
e10035	ENSG00000048707.13	ENSG00000048707	VPS13D	0.0446041977410825	0.812820286343556	1.81276708741981	0.0706416799005307	0.671298142205687	Exon	Caudate
e214085	ENSG00000168032.8	ENSG00000168032	ENTPD3	0.133842504617798	-0.0715092438963461	1.81272302357882	0.0706484932681879	0.671342526187391	Exon	Caudate
e478683	ENSG00000033050.7	ENSG00000033050	ABCF2	0.0417695736629174	1.23177232762188	1.81270964477785	0.070650562071224	0.671342526187391	Exon	Caudate
e324221	ENSG00000133401.15	ENSG00000133401	PDZD2	-0.125369309495027	-2.82049744347003	-1.81269250790843	0.070653212068217	0.671342526187391	Exon	Caudate
e84299	ENSG00000198797.6	ENSG00000198797	BRINP2	-0.0690260682356395	1.80537939523692	-1.81266779384195	0.0706570339256357	0.671342526187391	Exon	Caudate
e693638	ENSG00000152944.8	ENSG00000152944	MED21	0.0453833389595804	3.05643033884106	1.81266245848785	0.0706578590231484	0.671342526187391	Exon	Caudate
e172302	ENSG00000144331.18	ENSG00000144331	ZNF385B	0.129435611354008	2.60399528543157	1.8126572807936	0.0706586597465911	0.671342526187391	Exon	Caudate
e1145786	ENSG00000047230.14	ENSG00000047230	CTPS2	0.0710258781468525	-1.23351015916805	1.8126520239904	0.0706594727117724	0.671342526187391	Exon	Caudate
e65751	ENSG00000143379.12	ENSG00000143379	SETDB1	0.0689865298555178	-1.20141637886547	1.81264091591008	0.0706611906029176	0.671342526187391	Exon	Caudate
e1129515	ENSG00000182541.17	ENSG00000182541	LIMK2	-0.119972784917101	-1.52419899128998	-1.81261914282699	0.0706645579619698	0.671346493502645	Exon	Caudate
e968334	ENSG00000198265.11	ENSG00000198265	HELZ	0.0473811702305721	0.536293550489042	1.8126029100638	0.0706670685579051	0.671346493502645	Exon	Caudate
e730579	ENSG00000120820.12	ENSG00000120820	GLT8D2	-0.105817699261776	-2.41914126832204	-1.81260223315566	0.0706671732516455	0.671346493502645	Exon	Caudate
e182832	ENSG00000021826.14	ENSG00000021826	CPS1	0.175855503000546	-2.39409146981788	1.81254898681079	0.070675408977579	0.671399013404708	Exon	Caudate
e289807	ENSG00000128050.8	ENSG00000128050	PAICS	-0.0563110225673524	0.600129032302209	-1.81253899306281	0.0706769548200099	0.671399013404708	Exon	Caudate
e694385	ENSG00000273989.1	ENSG00000273989		-0.180891487945808	-3.23884987260581	-1.81253050939479	0.0706782671036829	0.671399013404708	Exon	Caudate
e152054	ENSG00000163166.14	ENSG00000163166	IWS1	0.0589122428646156	1.03541149301746	1.81250770249453	0.0706817950548648	0.671414903354969	Exon	Caudate
e345311	ENSG00000129596.4	ENSG00000129596	CDO1	0.0665978406393886	0.502203786390291	1.81248955496815	0.0706846023609338	0.671423947155866	Exon	Caudate
e554787	ENSG00000234771.3	ENSG00000234771	SLC25A25-AS1	0.100182140870825	-1.65766558493116	1.81245405378384	0.0706900944321598	0.671442539489493	Exon	Caudate
e1124346	ENSG00000215481.8	ENSG00000215481	BCRP3	-0.258336247195241	-1.29544024872681	-1.81244053273792	0.0706921862448244	0.671442539489493	Exon	Caudate
e1159280	ENSG00000147130.14	ENSG00000147130	ZMYM3	0.0562866634663992	0.85234270822516	1.81243393460368	0.0706932070468418	0.671442539489493	Exon	Caudate
e1109819	ENSG00000157538.13	ENSG00000157538	DSCR3	-0.0674796080133198	-1.30874952555704	-1.81242893309201	0.0706939808423369	0.671442539489493	Exon	Caudate
e215499	ENSG00000144649.8	ENSG00000144649	FAM198A	-0.0955091183226883	-0.889596932929989	-1.81240623123203	0.0706974931875226	0.671458277575561	Exon	Caudate
e324223	ENSG00000133401.15	ENSG00000133401	PDZD2	0.0873476597753554	1.65272080451702	1.81238886169996	0.0707001806322903	0.671466180446394	Exon	Caudate
e880462	ENSG00000149929.15	ENSG00000149929	HIRIP3	-0.0827765832176401	-1.69525842874275	-1.81236317926663	0.0707041544179838	0.671486299444965	Exon	Caudate
e255337	ENSG00000047457.13	ENSG00000047457	CP	-0.298315207508279	-1.60545315197999	-1.81233580139928	0.0707083907369038	0.671489977363074	Exon	Caudate
e916769	ENSG00000167840.13	ENSG00000167840	ZNF232	0.0674679214218682	-0.620932582400473	1.81232115515236	0.0707106571121886	0.671489977363074	Exon	Caudate
e211284	ENSG00000172995.16	ENSG00000172995	ARPP21	0.131367115102146	5.62479456878166	1.81231426425944	0.0707117234367225	0.671489977363074	Exon	Caudate
e957474	ENSG00000108821.13	ENSG00000108821	COL1A1	-0.219965323249223	-4.04897665128402	-1.81231271375515	0.0707119633698274	0.671489977363074	Exon	Caudate
e1152028	ENSG00000197779.13	ENSG00000197779	ZNF81	0.0360893749629932	3.02309546729083	1.81227787684886	0.0707173543907723	0.671523550994469	Exon	Caudate
e685772	ENSG00000177675.8	ENSG00000177675	CD163L1	-0.160971439441862	-2.68330488881473	-1.81225079296074	0.070721545863795	0.671537016479673	Exon	Caudate
e537791	ENSG00000135048.13	ENSG00000135048	TMEM2	-0.123001588392459	-2.13450005105753	-1.8122213046808	0.0707261096704503	0.671537016479673	Exon	Caudate
e602294	ENSG00000107518.16	ENSG00000107518	ATRNL1	0.0678109806006206	1.16842703778153	1.8122121875263	0.0707275207523262	0.671537016479673	Exon	Caudate
e682034	ENSG00000111262.4	ENSG00000111262	KCNA1	0.179002077586604	-2.3669327373693	1.81220558764031	0.0707285422455308	0.671537016479673	Exon	Caudate
e444809	ENSG00000106638.15	ENSG00000106638	TBL2	-0.0642645775879132	-0.854701887451896	-1.81219702753218	0.0707298671489775	0.671537016479673	Exon	Caudate
e1115666	ENSG00000142173.14	ENSG00000142173	COL6A2	-0.15757881864171	-2.36076422749951	-1.81217047810118	0.0707339765065468	0.671537016479673	Exon	Caudate
e273584	ENSG00000122068.12	ENSG00000122068	FYTTD1	0.0431133189083667	1.32447666953664	1.81214972568765	0.0707371887306192	0.671537016479673	Exon	Caudate
e995036	ENSG00000166974.12	ENSG00000166974	MAPRE2	0.0546569940038296	1.82322549268862	1.81213802572229	0.0707389997975089	0.671537016479673	Exon	Caudate
e1007277	ENSG00000064687.12	ENSG00000064687	ABCA7	0.146810794955387	-3.14806709820167	1.81212426704498	0.0707411295864096	0.671537016479673	Exon	Caudate
e271382	ENSG00000242086.8	ENSG00000242086	LINC00969	-0.163004987404005	-2.45773363630322	-1.81210122188448	0.0707446970044891	0.671537016479673	Exon	Caudate
e179283	ENSG00000003393.14	ENSG00000003393	ALS2	0.0553745585134489	-0.236272971090399	1.8120951001658	0.070745644678672	0.671537016479673	Exon	Caudate
e918895	ENSG00000072778.19	ENSG00000072778	ACADVL	-0.0551389598855892	1.30826984161823	-1.81208817557828	0.0707467166537634	0.671537016479673	Exon	Caudate
e611471	ENSG00000174672.15	ENSG00000174672	BRSK2	0.0616662458955529	0.751491291071217	1.81208522863618	0.0707471728652849	0.671537016479673	Exon	Caudate
e802795	ENSG00000176473.13	ENSG00000176473	WDR25	0.0516221509764347	0.405691769008533	1.81207710742875	0.0707484301093091	0.671537016479673	Exon	Caudate
e678372	ENSG00000010379.15	ENSG00000010379	SLC6A13	0.109325890440907	-0.668034974984745	1.8120646165388	0.0707503638597331	0.671537016479673	Exon	Caudate
e989897	ENSG00000134278.15	ENSG00000134278	SPIRE1	-0.0474950292331005	4.16930733516587	-1.81205455063208	0.0707519222232241	0.671537016479673	Exon	Caudate
e828084	ENSG00000137871.19	ENSG00000137871	ZNF280D	0.0494799758765304	2.77728685893369	1.81204960967392	0.0707526871729806	0.671537016479673	Exon	Caudate
e641753	ENSG00000068831.18	ENSG00000068831	RASGRP2	0.104983140783164	-0.0401634137358515	1.81202880884448	0.0707559075925494	0.671537016479673	Exon	Caudate
e337262	ENSG00000250802.6	ENSG00000250802	ZBED3-AS1	0.0744163287857159	-0.844197652825068	1.81202265759647	0.0707568599622814	0.671537016479673	Exon	Caudate
e411018	ENSG00000093144.18	ENSG00000093144	ECHDC1	-0.0924977602644938	-1.85350726713323	-1.81201546174296	0.0707579740769215	0.671537016479673	Exon	Caudate
e914853	ENSG00000167740.9	ENSG00000167740	CYB5D2	-0.117573461373306	-2.6898490748797	-1.81200178667687	0.07076009139042	0.671537016479673	Exon	Caudate
e739706	ENSG00000170855.3	ENSG00000170855	TRIAP1	0.0894585213055355	-1.29810142582326	1.81196248252148	0.0707661771518606	0.671537016479673	Exon	Caudate
e287594	ENSG00000109171.14	ENSG00000109171	SLAIN2	-0.0472577990765145	0.626615707385207	-1.81192113833641	0.070772579251643	0.671537016479673	Exon	Caudate
e395319	ENSG00000146072.6	ENSG00000146072	TNFRSF21	0.11315213800338	-1.67461822590822	1.81191586835516	0.0707733953364764	0.671537016479673	Exon	Caudate
e313045	ENSG00000061918.12	ENSG00000061918	GUCY1B3	0.0956824370920667	2.38481171812748	1.81190831355431	0.0707745652513775	0.671537016479673	Exon	Caudate
e742902	ENSG00000111325.16	ENSG00000111325	OGFOD2	0.098768202925038	-2.24129540316779	1.81188832319994	0.0707776609774147	0.671537016479673	Exon	Caudate
e500213	ENSG00000171316.11	ENSG00000171316	CHD7	0.0824668183762979	-0.391553011251082	1.81188111348402	0.0707787775085009	0.671537016479673	Exon	Caudate
e998322	ENSG00000141627.13	ENSG00000141627	DYM	-0.0803778413397117	-1.07931785119782	-1.81187409510064	0.0707798644228427	0.671537016479673	Exon	Caudate
e942790	ENSG00000141750.6	ENSG00000141750	STAC2	0.175158585164298	-3.36774819179666	1.81185711079644	0.0707824947839808	0.671537016479673	Exon	Caudate
e276519	ENSG00000130997.16	ENSG00000130997	POLN	-0.101938964166439	-2.23311818095544	-1.81185222122249	0.0707832520477779	0.671537016479673	Exon	Caudate
e485577	ENSG00000265520.1	ENSG00000265520	MIR548V	0.16253469487774	-2.08771016590225	1.81184717870524	0.0707840330053725	0.671537016479673	Exon	Caudate
e468431	ENSG00000106344.8	ENSG00000106344	RBM28	0.0496894139059275	0.160812530442461	1.8118416964444	0.070784882076107	0.671537016479673	Exon	Caudate
e901393	ENSG00000166747.12	ENSG00000166747	AP1G1	0.041201636565408	0.708623404817978	1.81184094639728	0.0707849982410713	0.671537016479673	Exon	Caudate
e406461	ENSG00000025796.13	ENSG00000025796	SEC63	-0.0471188113091729	1.11256685511899	-1.81182118873519	0.0707880583028171	0.671537016479673	Exon	Caudate
e356824	ENSG00000113552.15	ENSG00000113552	GNPDA1	0.0530120413563087	2.62903523479562	1.81179128345465	0.0707926902323306	0.671537016479673	Exon	Caudate
e1147069	ENSG00000184368.15	ENSG00000184368	MAP7D2	0.105343090227486	0.7065353518247	1.81177794124864	0.0707947568427668	0.671537016479673	Exon	Caudate
e305068	ENSG00000145362.17	ENSG00000145362	ANK2	0.0376114485279931	3.38960078794146	1.81177669545905	0.0707949498090271	0.671537016479673	Exon	Caudate
e875259	ENSG00000103356.15	ENSG00000103356	EARS2	0.070522939646082	-0.348996822508628	1.811756933838	0.0707980108381767	0.671537016479673	Exon	Caudate
e110334	ENSG00000228203.6	ENSG00000228203	RNF144A-AS1	0.128386411409363	0.40942474133654	1.81175671743779	0.0707980443586685	0.671537016479673	Exon	Caudate
e588004	ENSG00000035403.16	ENSG00000035403	VCL	-0.123239407036393	-2.87009789281524	-1.8117443803921	0.0707999553943467	0.671537016479673	Exon	Caudate
e173635	ENSG00000144369.12	ENSG00000144369	FAM171B	-0.0678943733240119	3.26545657472062	-1.81173590094924	0.0708012689034345	0.671537016479673	Exon	Caudate
e37785	ENSG00000134744.13	ENSG00000134744	ZCCHC11	0.0640956749151097	0.0721128591972003	1.81173070159779	0.070802074319501	0.671537016479673	Exon	Caudate
e359634	ENSG00000113721.13	ENSG00000113721	PDGFRB	-0.0880447283392016	-0.871995166685565	-1.8117169030818	0.0708042118431339	0.671537016479673	Exon	Caudate
e160880	ENSG00000007001.12	ENSG00000007001	UPP2	-0.13752949899418	-2.83903750131498	-1.81170963469919	0.0708053378072881	0.671537016479673	Exon	Caudate
e865294	ENSG00000118900.14	ENSG00000118900	UBN1	0.0598534368207729	-0.614180545229861	1.81170278615049	0.0708063987473604	0.671537016479673	Exon	Caudate
e616007	ENSG00000179532.12	ENSG00000179532	DNHD1	0.174225353466925	-3.64719800502562	1.81169598337736	0.0708074526090844	0.671537016479673	Exon	Caudate
e33749	ENSG00000132773.11	ENSG00000132773	TOE1	-0.0786701851350548	-1.29664152714061	-1.8116775337542	0.0708103108249162	0.671537016479673	Exon	Caudate
e754690	ENSG00000227258.5	ENSG00000227258	SMIM2-AS1	0.244184315691187	-3.8858177474709	1.8116676045508	0.0708118490965323	0.671537016479673	Exon	Caudate
e592208	ENSG00000095564.13	ENSG00000095564	BTAF1	0.0731244079187818	-1.28596286123068	1.81165601581156	0.0708136445048209	0.671537016479673	Exon	Caudate
e695727	ENSG00000174718.11	ENSG00000174718	KIAA1551	-0.0565680455462856	0.240401083255713	-1.81163928010559	0.0708162373832223	0.671537016479673	Exon	Caudate
e882716	ENSG00000099381.16	ENSG00000099381	SETD1A	-0.104387384848875	-2.15705170942168	-1.81162961049206	0.0708177355410098	0.671537016479673	Exon	Caudate
e541931	ENSG00000090054.13	ENSG00000090054	SPTLC1	-0.0455157975788691	0.611461812204	-1.8116174291883	0.0708196228836787	0.671537016479673	Exon	Caudate
e753818	ENSG00000239827.8	ENSG00000239827	SUGT1P3	0.0715419544045397	-0.836055803225032	1.81160530514184	0.0708215013961527	0.671537016479673	Exon	Caudate
e756435	ENSG00000136144.11	ENSG00000136144	RCBTB1	-0.179746177221599	-3.73788367806449	-1.81159854878401	0.070822548251118	0.671537016479673	Exon	Caudate
e989913	ENSG00000134278.15	ENSG00000134278	SPIRE1	-0.0474799100930925	4.16926693800263	-1.81156486906133	0.070827766901416	0.671537016479673	Exon	Caudate
e382672	ENSG00000204428.12	ENSG00000204428	LY6G5C	-0.157181181289606	-2.74045605902979	-1.81156377526547	0.070827936389653	0.671537016479673	Exon	Caudate
e708422	ENSG00000139625.12	ENSG00000139625	MAP3K12	0.0894174379940515	-1.5246372443694	1.81155754607973	0.0708289016343687	0.671537016479673	Exon	Caudate
e198577	ENSG00000168385.17	ENSG00000168385	SEPT2	-0.0671467718943224	1.94898894881689	-1.81155735308738	0.0708289315397092	0.671537016479673	Exon	Caudate
e1097379	ENSG00000101134.11	ENSG00000101134	DOK5	0.0813254348443858	-0.885755000424651	1.81154576970544	0.0708307264743767	0.671537016479673	Exon	Caudate
e300136	ENSG00000164024.11	ENSG00000164024	METAP1	0.070526552920722	-0.822456402079884	1.81154457522972	0.0708309115697624	0.671537016479673	Exon	Caudate
e500099	ENSG00000251396.6	ENSG00000251396	LINC01301	0.138761312844926	-3.32775383489664	1.81153462708236	0.0708324531453833	0.671537016479673	Exon	Caudate
e1172861	ENSG00000171100.14	ENSG00000171100	MTM1	-0.0701375425599963	-0.210319336001884	-1.81152064477895	0.0708346199048568	0.671537016479673	Exon	Caudate
e1118178	ENSG00000183628.12	ENSG00000183628	DGCR6	0.414163134048555	-4.58246190893856	1.8115138546095	0.0708356721591777	0.671537016479673	Exon	Caudate
e375535	ENSG00000112149.9	ENSG00000112149	CD83	-0.120787287313771	-1.9027960342455	-1.8115008856239	0.0708376819638009	0.671538478794878	Exon	Caudate
e223352	ENSG00000164076.16	ENSG00000164076	CAMKV	0.137959376574825	3.14586681811444	1.81146260227541	0.0708436150108524	0.671577132245398	Exon	Caudate
e181748	ENSG00000144401.14	ENSG00000144401	METTL21A	0.0667084140412591	-0.0011059844111022	1.81144617546678	0.0708461609174614	0.671583675393046	Exon	Caudate
e594530	ENSG00000095585.16	ENSG00000095585	BLNK	0.219681316125055	-3.66308112584184	1.8113888875799	0.0708550402618398	0.671622884014405	Exon	Caudate
e963174	ENSG00000141367.11	ENSG00000141367	CLTC	0.0439113561462778	3.42096650870992	1.81138386898213	0.0708558181637732	0.671622884014405	Exon	Caudate
e650491	ENSG00000162341.16	ENSG00000162341	TPCN2	-0.0999006394150955	-1.97480843384606	-1.81138357038712	0.0708558644473691	0.671622884014405	Exon	Caudate
e870720	ENSG00000233024.7	ENSG00000233024		-0.221942489622828	-3.09705582307716	-1.81136425713712	0.0708588581425054	0.671633669629137	Exon	Caudate
e280363	ENSG00000071127.16	ENSG00000071127	WDR1	-0.0725773890378407	0.480799375793736	-1.81134087565576	0.0708624825826141	0.671650433020615	Exon	Caudate
e1177216	ENSG00000160211.15	ENSG00000160211	G6PD	0.0569248464625479	-0.0607928550012235	1.81129882798309	0.0708690009142484	0.671669816096736	Exon	Caudate
e847076	ENSG00000170776.20	ENSG00000170776	AKAP13	-0.0573299808138237	0.119536666923181	-1.81129823976519	0.0708690921047065	0.671669816096736	Exon	Caudate
e665755	ENSG00000086848.14	ENSG00000086848	ALG9	-0.0586674709791396	-0.542257633415075	-1.81129176844668	0.0708700953489984	0.671669816096736	Exon	Caudate
e154485	ENSG00000224043.7	ENSG00000224043	CCNT2-AS1	-0.0744983838562312	-0.609960524157661	-1.81127978655694	0.0708719529244202	0.671669831801873	Exon	Caudate
e135403	ENSG00000204843.12	ENSG00000204843	DCTN1	0.0435579599057873	1.79310802170221	1.81124924018703	0.0708766887682572	0.671670417283871	Exon	Caudate
e1070646	ENSG00000105605.7	ENSG00000105605	CACNG7	0.0658335615066059	-0.553079462195615	1.8112230441403	0.0708807503547878	0.671670417283871	Exon	Caudate
e223260	ENSG00000164076.16	ENSG00000164076	CAMKV	0.1401516278772	2.61096002878071	1.81121083251115	0.0708826437818411	0.671670417283871	Exon	Caudate
e661193	ENSG00000166012.15	ENSG00000166012	TAF1D	-0.0680099801458909	0.0575234585203694	-1.81119836142074	0.0708845774816304	0.671670417283871	Exon	Caudate
e621907	ENSG00000129159.6	ENSG00000129159	KCNC1	0.119957926492077	-1.02517844715669	1.81118105506019	0.0708872609841817	0.671670417283871	Exon	Caudate
e501411	ENSG00000185697.16	ENSG00000185697	MYBL1	-0.15355032794632	-3.41252617151375	-1.81114131356594	0.0708934235669178	0.671670417283871	Exon	Caudate
e535798	ENSG00000234665.8	ENSG00000234665		0.331848258554972	-3.46758167198186	1.8111178886207	0.0708970562026667	0.671670417283871	Exon	Caudate
e667324	ENSG00000086827.8	ENSG00000086827	ZW10	-0.0791931220334346	-1.63788492292874	-1.81111716472805	0.0708971684631409	0.671670417283871	Exon	Caudate
e936956	ENSG00000196712.16	ENSG00000196712	NF1	0.0497153865335621	0.957203588704982	1.81111692963848	0.0708972049206045	0.671670417283871	Exon	Caudate
e939431	ENSG00000006125.16	ENSG00000006125	AP2B1	0.0387903195760145	2.98721317886032	1.81110671355308	0.0708987892361588	0.671670417283871	Exon	Caudate
e453930	ENSG00000158528.11	ENSG00000158528	PPP1R9A	0.0771105942917535	6.00263465292434	1.81110408665541	0.0708991966214527	0.671670417283871	Exon	Caudate
e484140	ENSG00000164733.20	ENSG00000164733	CTSB	0.065717127567667	2.85928032652663	1.81110406811655	0.0708991994965084	0.671670417283871	Exon	Caudate
e1081284	ENSG00000125869.9	ENSG00000125869	LAMP5	0.13194568714931	2.88369993532916	1.8110992804072	0.0708999419903975	0.671670417283871	Exon	Caudate
e328529	ENSG00000248092.7	ENSG00000248092	NNT-AS1	0.0488316698269538	0.151181322242661	1.81109778194965	0.0709001743774924	0.671670417283871	Exon	Caudate
e493003	ENSG00000198042.10	ENSG00000198042	MAK16	0.110500179803398	-2.451615542041	1.81108526666243	0.0709021153253295	0.671670417283871	Exon	Caudate
e314335	ENSG00000250486.3	ENSG00000250486	FAM218A	-0.0742640571003836	0.156389763386625	-1.8110643243978	0.0709053632785607	0.671670417283871	Exon	Caudate
e670094	ENSG00000118058.20	ENSG00000118058	KMT2A	-0.0570427997926613	0.421604380828275	-1.81106397935905	0.070905416791933	0.671670417283871	Exon	Caudate
e571572	ENSG00000148482.11	ENSG00000148482	SLC39A12	-0.161401227985546	-0.543108999787047	-1.81104793841205	0.0709079046801149	0.671670417283871	Exon	Caudate
e220020	ENSG00000213672.7	ENSG00000213672	NCKIPSD	-0.0590272338394513	0.408162750249943	-1.8110381813221	0.0709094180017756	0.671670417283871	Exon	Caudate
e141431	ENSG00000144028.14	ENSG00000144028	SNRNP200	-0.0394425093155436	1.33179234630533	-1.81103084134505	0.0709105564474879	0.671670417283871	Exon	Caudate
e173636	ENSG00000144369.12	ENSG00000144369	FAM171B	-0.0735642501261538	6.99001689453384	-1.81100867097904	0.0709139952087379	0.671670417283871	Exon	Caudate
e979391	ENSG00000167281.18	ENSG00000167281	RBFOX3	0.120374704709385	-0.573663043019895	1.8110070268388	0.0709142502305514	0.671670417283871	Exon	Caudate
e982383	ENSG00000185624.14	ENSG00000185624	P4HB	-0.0962174864171314	-1.37947388969978	-1.81099970316217	0.0709153862117355	0.671670417283871	Exon	Caudate
e347379	ENSG00000164904.16	ENSG00000164904	ALDH7A1	-0.0682136993895529	1.29370394487847	-1.81099215659895	0.0709165567807033	0.671670417283871	Exon	Caudate
e461422	ENSG00000161048.11	ENSG00000161048	NAPEPLD	0.178840249500563	-3.2098323052627	1.81097385341503	0.0709193959058828	0.671679729250244	Exon	Caudate
e368005	ENSG00000165671.18	ENSG00000165671	NSD1	0.0470319983010568	0.679529613515976	1.81089661316108	0.0709313781715292	0.671731436605928	Exon	Caudate
e11887	ENSG00000037637.10	ENSG00000037637	FBXO42	0.0452158062616788	0.867486013190307	1.81088984566858	0.0709324280907238	0.671731436605928	Exon	Caudate
e351073	ENSG00000043143.20	ENSG00000043143	JADE2	0.0634991065588783	0.390692111102742	1.81087819265287	0.0709342359874799	0.671731436605928	Exon	Caudate
e5828	ENSG00000069424.14	ENSG00000069424	KCNAB2	0.104406297247342	0.589059220197138	1.81083960921405	0.0709402222514705	0.671731436605928	Exon	Caudate
e1043382	ENSG00000004776.11	ENSG00000004776	HSPB6	0.13180469529452	-1.93379758055781	1.81083237878108	0.0709413441075537	0.671731436605928	Exon	Caudate
e197727	ENSG00000115687.13	ENSG00000115687	PASK	0.131766396889747	-1.41848083557813	1.8108318609784	0.0709414244490953	0.671731436605928	Exon	Caudate
e533778	ENSG00000137075.17	ENSG00000137075	RNF38	-0.0482534168777933	0.605447047012553	-1.81082906079293	0.0709418589232697	0.671731436605928	Exon	Caudate
e1164705	ENSG00000198088.10	ENSG00000198088	NUP62CL	-0.253217670000061	-3.5011073738428	-1.81080667848853	0.0709453318195323	0.671731436605928	Exon	Caudate
e477832	ENSG00000181652.18	ENSG00000181652	ATG9B	-0.126876364572093	-2.01407361939929	-1.81080493950477	0.0709456016506105	0.671731436605928	Exon	Caudate
e232743	ENSG00000163630.10	ENSG00000163630	SYNPR	-0.181566420399417	-3.35650884902949	-1.81079731521693	0.0709467846904943	0.671731436605928	Exon	Caudate
e1145228	ENSG00000130150.11	ENSG00000130150	MOSPD2	0.109399734311034	-0.193485439862895	1.81078321922724	0.0709489719694111	0.671731436605928	Exon	Caudate
e27229	ENSG00000273637.1	ENSG00000273637		-0.159843390691151	-3.44895080607166	-1.81077354135532	0.0709504737198146	0.671731436605928	Exon	Caudate
e391283	ENSG00000124596.16	ENSG00000124596	OARD1	-0.0963462955842668	-2.28436299932737	-1.81075109383659	0.0709539570832414	0.671731436605928	Exon	Caudate
e487166	ENSG00000147416.10	ENSG00000147416	ATP6V1B2	0.0785695319770499	1.47143702274768	1.81074912865902	0.0709542620424751	0.671731436605928	Exon	Caudate
e927502	ENSG00000133030.19	ENSG00000133030	MPRIP	0.0504128961435689	2.64313057007302	1.8107440790456	0.0709550456540855	0.671731436605928	Exon	Caudate
e100803	ENSG00000163041.9	ENSG00000163041	H3F3A	-0.0842216527339015	3.59445781636868	-1.81073930638487	0.0709557862940331	0.671731436605928	Exon	Caudate
e658207	ENSG00000137502.9	ENSG00000137502	RAB30	-0.0558958448827806	3.40057369683074	-1.81073529410968	0.0709564089393353	0.671731436605928	Exon	Caudate
e730631	ENSG00000111727.11	ENSG00000111727	HCFC2	0.0580689717716214	-0.2506118005167	1.81070359172856	0.0709613288344885	0.671760440347979	Exon	Caudate
e116436	ENSG00000138028.14	ENSG00000138028	CGREF1	0.127178917664687	-1.72148226589329	1.81067403374069	0.0709659161940074	0.67178629468297	Exon	Caudate
e428061	ENSG00000146576.12	ENSG00000146576	C7orf26	0.0564418830736625	-0.588682293178679	1.81064519642133	0.07097039194199	0.671798700983772	Exon	Caudate
e561070	ENSG00000169925.16	ENSG00000169925	BRD3	-0.0674566700192207	-0.0355178672051965	-1.81064166978987	0.0709709393151073	0.671798700983772	Exon	Caudate
e209996	ENSG00000170293.8	ENSG00000170293	CMTM8	-0.152497266335217	-3.36273497432985	-1.81061638562059	0.0709748638061213	0.671808188304905	Exon	Caudate
e852948	ENSG00000131876.16	ENSG00000131876	SNRPA1	-0.0627195226980717	-0.644288536508365	-1.81060795752321	0.0709761720158416	0.671808188304905	Exon	Caudate
e1065413	ENSG00000104960.15	ENSG00000104960	PTOV1	0.0417759827365965	1.71262551226446	1.81056789204305	0.0709823912532257	0.671808188304905	Exon	Caudate
e231672	ENSG00000168297.15	ENSG00000168297	PXK	0.105022251047034	1.23314001218068	1.81056038949099	0.0709835559004412	0.671808188304905	Exon	Caudate
e626882	ENSG00000110436.11	ENSG00000110436	SLC1A2	-0.0897896924504629	5.34014280358547	-1.81054864530042	0.0709853790235143	0.671808188304905	Exon	Caudate
e632699	ENSG00000086205.16	ENSG00000086205	FOLH1	0.145296888593819	1.28461270399514	1.81053574882341	0.0709873810675091	0.671808188304905	Exon	Caudate
e910756	ENSG00000272636.3	ENSG00000272636	DOC2B	0.0970148954260836	0.628829147335944	1.81052930809938	0.0709883809403636	0.671808188304905	Exon	Caudate
e676723	ENSG00000170325.14	ENSG00000170325	PRDM10	0.0717920765502635	-0.906006570994703	1.81051864503363	0.0709900363247676	0.671808188304905	Exon	Caudate
e1106690	ENSG00000186842.4	ENSG00000186842	LINC00846	0.165854526887044	-3.71615384992853	1.81050139139884	0.0709927149273582	0.671808188304905	Exon	Caudate
e117259	ENSG00000115211.15	ENSG00000115211	EIF2B4	0.0874773785597808	-1.84553891642082	1.81049925336672	0.0709930468596381	0.671808188304905	Exon	Caudate
e24733	ENSG00000121904.17	ENSG00000121904	CSMD2	0.12367428678149	-2.19874762683087	1.81049871663059	0.070993130188824	0.671808188304905	Exon	Caudate
e759315	ENSG00000136153.19	ENSG00000136153	LMO7	0.115049015637955	-0.201148562275682	1.81049171511568	0.0709942171931494	0.671808188304905	Exon	Caudate
e189813	ENSG00000135905.18	ENSG00000135905	DOCK10	0.102980084367076	1.01039366567636	1.81047423409302	0.0709969312294955	0.671816304723972	Exon	Caudate
e100809	ENSG00000163041.9	ENSG00000163041	H3F3A	-0.0841927239592245	3.59465434622011	-1.81045224459398	0.0710003453558187	0.671820846896655	Exon	Caudate
e374948	ENSG00000230314.6	ENSG00000230314	ELOVL2-AS1	-0.11601325531133	-2.11975338997973	-1.81042069122948	0.0710052446199247	0.671820846896655	Exon	Caudate
e344970	ENSG00000047188.15	ENSG00000047188	YTHDC2	0.0793267334622026	-1.19169682090881	1.8104044952584	0.0710077594626607	0.671820846896655	Exon	Caudate
e345000	ENSG00000047188.15	ENSG00000047188	YTHDC2	0.0793267334622026	-1.19169682090881	1.8104044952584	0.0710077594626607	0.671820846896655	Exon	Caudate
e345016	ENSG00000047188.15	ENSG00000047188	YTHDC2	0.0793267334622026	-1.19169682090881	1.8104044952584	0.0710077594626607	0.671820846896655	Exon	Caudate
e573746	ENSG00000136758.18	ENSG00000136758	YME1L1	-0.0338112623887185	1.52393066032317	-1.81039940896795	0.0710085492557228	0.671820846896655	Exon	Caudate
e327520	ENSG00000171522.5	ENSG00000171522	PTGER4	-0.204106142115954	-3.4462205750755	-1.81037403469196	0.0710124894507763	0.671840562038588	Exon	Caudate
e1089152	ENSG00000131051.21	ENSG00000131051	RBM39	0.0522790203130449	0.687921758277821	1.81033788386745	0.0710181033720085	0.671876110656493	Exon	Caudate
e543618	ENSG00000185920.15	ENSG00000185920	PTCH1	-0.0830789951169752	-1.52723671864688	-1.81029197195969	0.0710252336345081	0.671926002586954	Exon	Caudate
e283226	ENSG00000053900.10	ENSG00000053900	ANAPC4	-0.0681032806527589	-1.11661472942021	-1.81025819012933	0.0710304804344021	0.671953717396378	Exon	Caudate
e525552	ENSG00000080298.15	ENSG00000080298	RFX3	-0.070788077285539	-0.573864522865576	-1.81024920114955	0.0710318766048549	0.671953717396378	Exon	Caudate
e739897	ENSG00000022840.15	ENSG00000022840	RNF10	0.0393873308609752	1.35674948610678	1.81018674047108	0.071041578635883	0.672027931396741	Exon	Caudate
e904837	ENSG00000153815.16	ENSG00000153815	CMIP	-0.064392604954823	-0.0534742794560522	-1.81013089948089	0.0710502533526377	0.672088706915519	Exon	Caudate
e267433	ENSG00000073803.13	ENSG00000073803	MAP3K13	0.0638060048433197	0.797944966410748	1.81010876805385	0.0710536916392818	0.672088706915519	Exon	Caudate
e601105	ENSG00000148737.16	ENSG00000148737	TCF7L2	-0.0714326708509529	0.829553600810513	-1.81010568801645	0.0710541701575302	0.672088706915519	Exon	Caudate
e819994	ENSG00000159459.11	ENSG00000159459	UBR1	-0.0553204220299297	-0.422082680105294	-1.81009138849359	0.0710563917830305	0.672088706915519	Exon	Caudate
e1018719	ENSG00000185236.11	ENSG00000185236	RAB11B	0.0701484719337566	-0.149063584619504	1.8100856153811	0.07105728873083	0.672088706915519	Exon	Caudate
e610482	ENSG00000177600.8	ENSG00000177600	RPLP2	-0.0733779131923765	2.59989059799358	-1.81005538133817	0.0710619862379264	0.672115572167291	Exon	Caudate
e1160126	ENSG00000067177.14	ENSG00000067177	PHKA1	-0.09833724992866	-0.625115958585229	-1.81002958696891	0.0710659941485263	0.672117491720382	Exon	Caudate
e1069101	ENSG00000105568.17	ENSG00000105568	PPP2R1A	-0.131235588024327	-3.12686568594439	-1.81001291483267	0.0710685847520837	0.672117491720382	Exon	Caudate
e888730	ENSG00000205364.3	ENSG00000205364	MT1M	-0.160112325673575	1.56832305272419	-1.80996924340596	0.0710753710147642	0.672117491720382	Exon	Caudate
e336831	ENSG00000122012.13	ENSG00000122012	SV2C	0.140499854669634	0.0223258783835274	1.80996471068546	0.0710760754013256	0.672117491720382	Exon	Caudate
e453947	ENSG00000158528.11	ENSG00000158528	PPP1R9A	0.0770564526231411	6.00299230171551	1.80995141104596	0.071078142203731	0.672117491720382	Exon	Caudate
e753977	ENSG00000172766.18	ENSG00000172766	NAA16	-0.109656415301244	-2.07979585825705	-1.80994684685931	0.071078851502924	0.672117491720382	Exon	Caudate
e753988	ENSG00000172766.18	ENSG00000172766	NAA16	-0.109656415301244	-2.07979585825705	-1.80994684685931	0.071078851502924	0.672117491720382	Exon	Caudate
e453894	ENSG00000158528.11	ENSG00000158528	PPP1R9A	0.0770571521620486	6.00296698114494	1.80993163884863	0.0710812149517526	0.672117491720382	Exon	Caudate
e26929	ENSG00000188786.9	ENSG00000188786	MTF1	-0.0736616029742512	-1.60385386291369	-1.80992748529655	0.0710818604588469	0.672117491720382	Exon	Caudate
e990703	ENSG00000177150.12	ENSG00000177150	FAM210A	-0.119642046158593	-2.72990018933222	-1.80991199060894	0.0710842685441221	0.672117491720382	Exon	Caudate
e990715	ENSG00000177150.12	ENSG00000177150	FAM210A	-0.119642046158593	-2.72990018933222	-1.80991199060894	0.0710842685441221	0.672117491720382	Exon	Caudate
e605277	ENSG00000179988.13	ENSG00000179988	PSTK	0.0773689176995493	-0.723465701954897	1.80989957881936	0.071086197553529	0.672117491720382	Exon	Caudate
e738195	ENSG00000089250.18	ENSG00000089250	NOS1	0.0981453341535367	0.164042322439739	1.80988117162597	0.0710890584329775	0.672117491720382	Exon	Caudate
e589345	ENSG00000148606.12	ENSG00000148606	POLR3A	0.0738104539251417	-1.13649983784194	1.80987413129855	0.0710901526785114	0.672117491720382	Exon	Caudate
e987270	ENSG00000082397.17	ENSG00000082397	EPB41L3	0.0780743974610021	1.39158967750915	1.80985594196199	0.071092979827151	0.672117491720382	Exon	Caudate
e539596	ENSG00000240979.1	ENSG00000240979		0.0693698079408878	1.4267394672472	1.80982108740266	0.0710983974916245	0.672117491720382	Exon	Caudate
e426592	ENSG00000164916.10	ENSG00000164916	FOXK1	0.0616192052689481	-0.197583908964072	1.80981487759261	0.0710993627573119	0.672117491720382	Exon	Caudate
e340560	ENSG00000164199.15	ENSG00000164199	ADGRV1	-0.0869204919241408	1.11620620860202	-1.80980991927519	0.0711001334961466	0.672117491720382	Exon	Caudate
e831468	ENSG00000140455.16	ENSG00000140455	USP3	-0.0783191108683676	-1.10827987192007	-1.80980629665284	0.0711006966140442	0.672117491720382	Exon	Caudate
e177430	ENSG00000196141.13	ENSG00000196141	SPATS2L	-0.0630745231967786	0.0994538969582447	-1.80979548079486	0.071102377905036	0.672117491720382	Exon	Caudate
e311115	ENSG00000198589.10	ENSG00000198589	LRBA	0.0543045436889248	0.0729555877193556	1.80979234373893	0.0711028655566024	0.672117491720382	Exon	Caudate
e638883	ENSG00000168569.7	ENSG00000168569	TMEM223	0.112205888940639	-1.5424915253087	1.80979117905566	0.0711030466059141	0.672117491720382	Exon	Caudate
e907512	ENSG00000172530.20	ENSG00000172530	BANP	0.0790990868504126	-0.371025933987509	1.80972223478741	0.0711137646268341	0.672167800434325	Exon	Caudate
e14573	ENSG00000127483.17	ENSG00000127483	HP1BP3	0.112188669485225	-0.516349519109662	1.80971030967571	0.0711156186300552	0.672167800434325	Exon	Caudate
e1004362	ENSG00000187773.8	ENSG00000187773	FAM69C	0.0916319525444626	0.8745424400957	1.80970630016356	0.0711162419998966	0.672167800434325	Exon	Caudate
e581852	ENSG00000122873.11	ENSG00000122873	CISD1	0.0711912102746916	0.700808240445076	1.80970107703503	0.0711170540607493	0.672167800434325	Exon	Caudate
e577379	ENSG00000198915.11	ENSG00000198915	RASGEF1A	-0.127267415127981	-0.72830649871479	-1.80968960495834	0.0711188376975521	0.672167800434325	Exon	Caudate
e53943	ENSG00000085433.15	ENSG00000085433	WDR47	0.059715578485386	1.8463477992214	1.809671443174	0.0711216615010733	0.672167800434325	Exon	Caudate
e103314	ENSG00000143643.12	ENSG00000143643	TTC13	-0.0626259129828816	-0.618165853586539	-1.80966942966134	0.0711219745687329	0.672167800434325	Exon	Caudate
e1132442	ENSG00000100379.17	ENSG00000100379	KCTD17	0.0864845584058186	2.86451648412409	1.80966137401184	0.0711232270993157	0.672167800434325	Exon	Caudate
e18149	ENSG00000158006.13	ENSG00000158006	PAFAH2	0.0983904596061579	-2.06627343961488	1.80964425121208	0.0711258894937175	0.672175409035196	Exon	Caudate
e1167405	ENSG00000077721.15	ENSG00000077721	UBE2A	0.0566628566763792	0.118809591942431	1.80962064953601	0.0711295594117854	0.672176293740951	Exon	Caudate
e455935	ENSG00000221909.2	ENSG00000221909	FAM200A	0.0603242825685789	1.27848643361945	1.809618490552	0.0711298951285371	0.672176293740951	Exon	Caudate
e757633	ENSG00000197168.11	ENSG00000197168	NEK5	-0.240273683032774	-3.79952791703046	-1.80960781569702	0.0711315550616344	0.672176293740951	Exon	Caudate
e734386	ENSG00000196510.12	ENSG00000196510	ANAPC7	0.0469509402854939	1.90111378482445	1.80957486213112	0.0711366795210883	0.672199088282993	Exon	Caudate
e890669	ENSG00000205336.11	ENSG00000205336	ADGRG1	-0.0929545921150023	0.966949122534364	-1.80956513491245	0.0711381922147852	0.672199088282993	Exon	Caudate
e595088	ENSG00000052749.13	ENSG00000052749	RRP12	0.0940831107435739	-1.3968691240338	1.80951093748498	0.0711466210189507	0.672199088282993	Exon	Caudate
e757903	ENSG00000136114.15	ENSG00000136114	THSD1	-0.0796159876836461	1.10700303567407	-1.80949901157859	0.0711484758506851	0.672199088282993	Exon	Caudate
e163378	ENSG00000136531.14	ENSG00000136531	SCN2A	0.115482860984466	2.76935642742336	1.80949618419533	0.0711489155983746	0.672199088282993	Exon	Caudate
e744816	ENSG00000073060.15	ENSG00000073060	SCARB1	0.0647829398113918	0.60642898142409	1.80949271996568	0.0711494543989076	0.672199088282993	Exon	Caudate
e24147	ENSG00000116497.17	ENSG00000116497	S100PBP	0.045097839497426	2.62297603720897	1.80948999159668	0.0711498787515083	0.672199088282993	Exon	Caudate
e81472	ENSG00000143153.12	ENSG00000143153	ATP1B1	0.0798058363244207	3.29793227566722	1.80946192737319	0.0711542437974634	0.672199088282993	Exon	Caudate
e280361	ENSG00000071127.16	ENSG00000071127	WDR1	-0.0621332515627001	1.66659467715276	-1.80946181722803	0.0711542609296266	0.672199088282993	Exon	Caudate
e454551	ENSG00000006377.10	ENSG00000006377	DLX6	0.130842233730835	1.5535619079887	1.80945780067415	0.0711548856734995	0.672199088282993	Exon	Caudate
e590469	ENSG00000148600.14	ENSG00000148600	CDHR1	0.120144280494039	0.103893857768652	1.80942125212785	0.0711605707244573	0.672199088282993	Exon	Caudate
e1148288	ENSG00000198814.12	ENSG00000198814	GK	-0.0973567611449907	-2.36318433679998	-1.80941442473247	0.0711616327531536	0.672199088282993	Exon	Caudate
e85239	ENSG00000169905.12	ENSG00000169905	TOR1AIP2	0.0555698242897214	0.260641678485578	1.80940166562706	0.0711636175180672	0.672199088282993	Exon	Caudate
e766802	ENSG00000129566.12	ENSG00000129566	TEP1	0.0994684199143401	-2.19339085831604	1.80939940878746	0.0711639685894314	0.672199088282993	Exon	Caudate
e1083913	ENSG00000088930.7	ENSG00000088930	XRN2	-0.0476419053709365	0.102169703074212	-1.8093809434001	0.0711668410973279	0.672199088282993	Exon	Caudate
e504134	ENSG00000164683.16	ENSG00000164683	HEY1	0.0642725081959233	0.322454040291359	1.80936742072384	0.0711689447689789	0.672199088282993	Exon	Caudate
e1169102	ENSG00000156709.13	ENSG00000156709	AIFM1	0.0641564043492858	-0.944143809660595	1.80935864062276	0.0711703106835295	0.672199088282993	Exon	Caudate
e863202	ENSG00000213918.10	ENSG00000213918	DNASE1	0.0845935368129221	-1.40072258663985	1.80935862223984	0.0711703135433706	0.672199088282993	Exon	Caudate
e1128564	ENSG00000128242.12	ENSG00000128242	GAL3ST1	0.169656465242179	-3.18339551732313	1.8093286919771	0.071174969936928	0.672199088282993	Exon	Caudate
e456791	ENSG00000166508.17	ENSG00000166508	MCM7	0.0974377557840756	-0.759339999106865	1.80932626544753	0.0711753474546789	0.672199088282993	Exon	Caudate
e673944	ENSG00000166257.8	ENSG00000166257	SCN3B	0.123488536664119	0.0471075180908915	1.80932585322173	0.0711754115886397	0.672199088282993	Exon	Caudate
e672485	ENSG00000154096.13	ENSG00000154096	THY1	0.156263305457922	2.65740154664752	1.80932431466669	0.0711756509569734	0.672199088282993	Exon	Caudate
e1105225	ENSG00000142192.20	ENSG00000142192	APP	0.0477451349022697	5.47230695443122	1.80931765548429	0.0711766869999546	0.672199088282993	Exon	Caudate
e573387	ENSG00000136750.11	ENSG00000136750	GAD2	0.136318468627123	2.07530398849043	1.80929425400799	0.0711803279260188	0.672206293268496	Exon	Caudate
e423221	ENSG00000130396.20	ENSG00000130396	MLLT4	-0.0489007772391009	0.621727425125476	-1.80928887584651	0.0711811647106261	0.672206293268496	Exon	Caudate
e1005655	ENSG00000122490.18	ENSG00000122490	PQLC1	0.111245803251777	-2.25276372925579	1.80920822717898	0.0711937137546523	0.672295161743407	Exon	Caudate
e566858	ENSG00000205696.4	ENSG00000205696	ADARB2-AS1	0.316845209566337	-1.43852647998652	1.80919183709235	0.0711962642973431	0.672295161743407	Exon	Caudate
e646954	ENSG00000174483.19	ENSG00000174483	BBS1	-0.0499828320352777	0.359059068370904	-1.80917723628903	0.0711985364641066	0.672295161743407	Exon	Caudate
e570124	ENSG00000165630.13	ENSG00000165630	PRPF18	0.050443033073008	-0.134720705643249	1.8091745803244	0.0711989497898728	0.672295161743407	Exon	Caudate
e502354	ENSG00000137573.13	ENSG00000137573	SULF1	-0.158960931254275	-1.90867427957524	-1.80916830339513	0.0711999266242064	0.672295161743407	Exon	Caudate
e674495	ENSG00000154134.14	ENSG00000154134	ROBO3	-0.108067723962407	-1.37178255868268	-1.80915677308109	0.0712017210345836	0.672295161743407	Exon	Caudate
e558633	ENSG00000050555.17	ENSG00000050555	LAMC3	-0.148546560633962	-3.21398636556572	-1.80908602685872	0.0712127317623577	0.672381583979118	Exon	Caudate
e453573	ENSG00000164692.17	ENSG00000164692	COL1A2	0.147186822177776	-2.31681055417764	1.80906148382135	0.0712165518936983	0.672396968083576	Exon	Caudate
e1022816	ENSG00000130733.10	ENSG00000130733	YIPF2	0.143780264570373	-3.47831870800254	1.80905168605516	0.0712180769661257	0.672396968083576	Exon	Caudate
e667174	ENSG00000149295.13	ENSG00000149295	DRD2	0.125451664148175	2.09459171266658	1.80899892109091	0.0712262905648106	0.672420756522176	Exon	Caudate
e461424	ENSG00000224415.1	ENSG00000224415		0.113094554858346	-1.66113231539921	1.80894232803989	0.0712351009246681	0.672420756522176	Exon	Caudate
e456712	ENSG00000166508.17	ENSG00000166508	MCM7	0.0973978991414053	-0.759519396464535	1.80893970951681	0.0712355085959037	0.672420756522176	Exon	Caudate
e353271	ENSG00000113013.12	ENSG00000113013	HSPA9	-0.0431176072077784	2.05579389153506	-1.80893625244623	0.0712360468214174	0.672420756522176	Exon	Caudate
e610284	ENSG00000177542.10	ENSG00000177542	SLC25A22	0.143046186074445	-2.78655871588654	1.80893071609448	0.0712369087736982	0.672420756522176	Exon	Caudate
e769052	ENSG00000129472.12	ENSG00000129472	RAB2B	0.0471481494927892	2.39358450174088	1.80893060150625	0.0712369266139818	0.672420756522176	Exon	Caudate
e917030	ENSG00000029725.16	ENSG00000029725	RABEP1	0.0282787060083812	3.31254513415819	1.8089243558142	0.0712378990136579	0.672420756522176	Exon	Caudate
e632247	ENSG00000030066.13	ENSG00000030066	NUP160	-0.077775651897972	-1.16151868663324	-1.80892381499971	0.0712379832142608	0.672420756522176	Exon	Caudate
e551922	ENSG00000136930.12	ENSG00000136930	PSMB7	0.0472128744600641	2.5158914151911	1.80888499402507	0.0712440275515982	0.672420756522176	Exon	Caudate
e670383	ENSG00000095139.13	ENSG00000095139	ARCN1	0.0418326016844285	1.40145268063389	1.80888089411272	0.0712446659232509	0.672420756522176	Exon	Caudate
e827729	ENSG00000171016.11	ENSG00000171016	PYGO1	-0.0587829339729911	1.99076336367184	-1.80887545749503	0.0712455124321708	0.672420756522176	Exon	Caudate
e1074349	ENSG00000171443.6	ENSG00000171443	ZNF524	0.0634541704398269	0.512693501770966	1.80885690005612	0.0712484019817771	0.672420756522176	Exon	Caudate
e301032	ENSG00000138814.16	ENSG00000138814	PPP3CA	0.111931386644527	3.95545831087818	1.80885435629225	0.0712487980747603	0.672420756522176	Exon	Caudate
e308939	ENSG00000153130.17	ENSG00000153130	SCOC	0.0522723760037469	3.95524291974875	1.80884653950217	0.0712500152492742	0.672420756522176	Exon	Caudate
e39209	ENSG00000162390.17	ENSG00000162390	ACOT11	-0.107228569702097	-1.6259431969359	-1.80882779505405	0.0712529340700662	0.672420756522176	Exon	Caudate
e226745	ENSG00000243224.1	ENSG00000243224		0.182247684996224	-3.62771430447227	1.80882704966998	0.0712530501407369	0.672420756522176	Exon	Caudate
e886418	ENSG00000166164.15	ENSG00000166164	BRD7	0.0417271233607651	1.19309782565247	1.80882687286405	0.0712530776728513	0.672420756522176	Exon	Caudate
e730701	ENSG00000120837.7	ENSG00000120837	NFYB	-0.104600809822275	-2.24836087890227	-1.80882069021035	0.0712540404375308	0.672420756522176	Exon	Caudate
e576521	ENSG00000095794.19	ENSG00000095794	CREM	0.0713240856758483	2.31882039098585	1.80871984257497	0.0712697459727724	0.672499817359995	Exon	Caudate
e635325	ENSG00000166927.12	ENSG00000166927	MS4A7	-0.214259600948095	-3.6950067875765	-1.80870439531249	0.0712721519081517	0.672499817359995	Exon	Caudate
e754400	ENSG00000023516.8	ENSG00000023516	AKAP11	0.0600042243905795	7.19167912923151	1.80868920290923	0.0712745182139943	0.672499817359995	Exon	Caudate
e88425	ENSG00000162687.16	ENSG00000162687	KCNT2	0.0968337178991	-0.485455809548373	1.80868676035253	0.0712748986625467	0.672499817359995	Exon	Caudate
e88445	ENSG00000162687.16	ENSG00000162687	KCNT2	0.0968337178991	-0.485455809548373	1.80868676035253	0.0712748986625467	0.672499817359995	Exon	Caudate
e935473	ENSG00000160551.10	ENSG00000160551	TAOK1	0.0394764152767843	2.08215221584524	1.80866568414227	0.0712781815272764	0.672499817359995	Exon	Caudate
e336473	ENSG00000113163.15	ENSG00000113163	COL4A3BP	0.0569541553932028	0.958480973494138	1.80865857260728	0.0712792892595855	0.672499817359995	Exon	Caudate
e919136	ENSG00000040633.12	ENSG00000040633	PHF23	0.0505130402327285	0.9284498063941	1.80865166384549	0.0712803654203774	0.672499817359995	Exon	Caudate
e440361	ENSG00000136273.11	ENSG00000136273	HUS1	0.0741404033375755	-1.44306280695347	1.80864189278098	0.0712818874578313	0.672499817359995	Exon	Caudate
e1038951	ENSG00000267575.6	ENSG00000267575		0.105497413217307	-1.10551612218078	1.80861526041386	0.0712860361139899	0.672499817359995	Exon	Caudate
e1036626	ENSG00000254901.7	ENSG00000254901	BORCS8	0.0621233737256488	-0.0631827802065403	1.80861404543405	0.0712862253821692	0.672499817359995	Exon	Caudate
e871892	ENSG00000103540.16	ENSG00000103540	CCP110	0.0709650478767685	1.49226941412285	1.808599035561	0.0712885636373236	0.672499817359995	Exon	Caudate
e173322	ENSG00000163002.12	ENSG00000163002	NUP35	0.0561183607878851	0.271972063246656	1.80859003670406	0.0712899655197874	0.672499817359995	Exon	Caudate
e1130741	ENSG00000128253.13	ENSG00000128253	RFPL2	-0.196706728295719	-2.56251724768952	-1.80857312252513	0.0712926005481452	0.672499817359995	Exon	Caudate
e993954	ENSG00000153339.13	ENSG00000153339	TRAPPC8	0.044762966793161	0.475986261567485	1.8085723218428	0.0712927252869384	0.672499817359995	Exon	Caudate
e307844	ENSG00000138709.17	ENSG00000138709	LARP1B	-0.0634339794468864	-0.0967605171796856	-1.80856630979486	0.0712936619133159	0.672499817359995	Exon	Caudate
e10543	ENSG00000162493.16	ENSG00000162493	PDPN	0.166177799067727	-2.02096525062591	1.8085640894137	0.0712940078325396	0.672499817359995	Exon	Caudate
e501419	ENSG00000185697.16	ENSG00000185697	MYBL1	-0.138013906629338	-2.93206490588822	-1.80854535007121	0.0712969273407178	0.672504626181728	Exon	Caudate
e50480	ENSG00000137962.12	ENSG00000137962	ARHGAP29	-0.105354448028115	-1.78088169751859	-1.80852899514761	0.0712994754471811	0.672504626181728	Exon	Caudate
e1102713	ENSG00000203880.11	ENSG00000203880	PCMTD2	0.0369445631433486	3.28298072074604	1.80851740991329	0.0713012804786617	0.672504626181728	Exon	Caudate
e296275	ENSG00000138674.16	ENSG00000138674	SEC31A	-0.0561934361569764	0.738415875344458	-1.80851310937047	0.0713019505320955	0.672504626181728	Exon	Caudate
e376393	ENSG00000137393.9	ENSG00000137393	RNF144B	-0.132271739449017	-2.67445251445413	-1.80847052948498	0.071308585043628	0.672518703301079	Exon	Caudate
e448513	ENSG00000186088.15	ENSG00000186088	GSAP	0.163159305922654	-3.52123297828205	1.8084600387541	0.071310219716783	0.672518703301079	Exon	Caudate
e397245	ENSG00000151914.19	ENSG00000151914	DST	0.0521175732133429	2.75828046264476	1.80845252608363	0.0713113903653903	0.672518703301079	Exon	Caudate
e917946	ENSG00000129235.10	ENSG00000129235	TXNDC17	0.0915319422150294	-0.540566156595752	1.80844969530222	0.0713118314710057	0.672518703301079	Exon	Caudate
e919144	ENSG00000040633.12	ENSG00000040633	PHF23	0.0562207942400109	0.641804139388401	1.80842576600594	0.0713155603357087	0.672518703301079	Exon	Caudate
e84295	ENSG00000198797.6	ENSG00000198797	BRINP2	-0.0711606411214622	-0.602862540276087	-1.80842400127235	0.0713158353377277	0.672518703301079	Exon	Caudate
e149654	ENSG00000146556.14	ENSG00000146556	WASH2P	-0.131371626528284	-2.67648349126393	-1.80839608410553	0.0713201858426079	0.672518703301079	Exon	Caudate
e772015	ENSG00000157326.18	ENSG00000157326	DHRS4	0.118823579726464	-1.34508852765652	1.80838983258645	0.0713211600854406	0.672518703301079	Exon	Caudate
e886058	ENSG00000102935.11	ENSG00000102935	ZNF423	-0.0852807223526923	-0.92390205664109	-1.80838850609403	0.0713213668087212	0.672518703301079	Exon	Caudate
e484613	ENSG00000154359.12	ENSG00000154359	LONRF1	0.0608145670768313	-0.470995447716147	1.80837503699482	0.0713234658884991	0.672518703301079	Exon	Caudate
e462028	ENSG00000189056.13	ENSG00000189056	RELN	0.116408057501579	-1.28974695721652	1.8083525744252	0.0713269666607412	0.672518703301079	Exon	Caudate
e215479	ENSG00000182983.14	ENSG00000182983	ZNF662	-0.103994745557779	-2.21775318773689	-1.80834480240893	0.0713281779557429	0.672518703301079	Exon	Caudate
e431805	ENSG00000136243.16	ENSG00000136243	NUPL2	0.159656365534623	-3.41918689031605	1.80833971858015	0.0713289702967963	0.672518703301079	Exon	Caudate
e582120	ENSG00000148541.12	ENSG00000148541	FAM13C	0.0954284473221794	0.0771491669380247	1.80832953329624	0.0713305577478483	0.672518703301079	Exon	Caudate
e1151898	ENSG00000102265.11	ENSG00000102265	TIMP1	-0.156603773444032	-0.788927680693813	-1.8083177030967	0.0713324016075325	0.672518703301079	Exon	Caudate
e855969	ENSG00000103253.17	ENSG00000103253	HAGHL	0.15523076381977	-2.39930116510442	1.80829322809262	0.0713362164160583	0.672518703301079	Exon	Caudate
e677581	ENSG00000151503.12	ENSG00000151503	NCAPD3	0.0748423394133546	-1.62283709733487	1.80826935251747	0.0713399379560424	0.672518703301079	Exon	Caudate
e549593	ENSG00000148219.16	ENSG00000148219	ASTN2	0.0672791244247133	-0.187462046688168	1.80825845306872	0.0713416369309175	0.672518703301079	Exon	Caudate
e954262	ENSG00000141279.15	ENSG00000141279	NPEPPS	0.0544660775998944	0.227469878298386	1.80825610184701	0.0713420034369924	0.672518703301079	Exon	Caudate
e773862	ENSG00000255526.6	ENSG00000255526	NEDD8-MDP1	-0.0940635997072251	-2.07126309821656	-1.80824257151333	0.071344112561909	0.672518703301079	Exon	Caudate
e975248	ENSG00000204316.12	ENSG00000204316	MRPL38	0.141963435701744	-2.71303061927275	1.808242150244	0.0713441782307084	0.672518703301079	Exon	Caudate
e716623	ENSG00000135446.16	ENSG00000135446	CDK4	-0.066331684425613	-0.831250580288793	-1.80824120963188	0.0713443248564917	0.672518703301079	Exon	Caudate
e1162379	ENSG00000102362.15	ENSG00000102362	SYTL4	-0.167543286219025	-1.28142201553531	-1.80821481329244	0.0713484397078248	0.672520768725273	Exon	Caudate
e782292	ENSG00000100523.14	ENSG00000100523	DDHD1	0.0578471760663316	-0.436987893497426	1.80819204781305	0.0713519887113933	0.672520768725273	Exon	Caudate
e618306	ENSG00000166483.10	ENSG00000166483	WEE1	-0.199616841988025	-3.06523263753758	-1.80819186877315	0.0713520166232301	0.672520768725273	Exon	Caudate
e453040	ENSG00000105810.9	ENSG00000105810	CDK6	0.0641712464483884	0.908238562853634	1.80817103318978	0.0713552648957676	0.672520768725273	Exon	Caudate
e180936	ENSG00000118257.16	ENSG00000118257	NRP2	-0.10666347516842	-0.759309863780493	-1.80816995314941	0.0713554332776421	0.672520768725273	Exon	Caudate
e759529	ENSG00000136153.19	ENSG00000136153	LMO7	0.117056611337289	0.911837523386769	1.80816170663363	0.0713567189475699	0.672520768725273	Exon	Caudate
e477338	ENSG00000127399.14	ENSG00000127399	LRRC61	0.0967384503624452	0.602505139939367	1.80814585719682	0.0713591900015476	0.672520768725273	Exon	Caudate
e410787	ENSG00000066651.17	ENSG00000066651	TRMT11	0.05154926136869	-0.175975266340205	1.80812018334631	0.0713631929096002	0.672520768725273	Exon	Caudate
e1058923	ENSG00000182013.17	ENSG00000182013	PNMAL1	0.0963226771579069	1.76029309962808	1.80811174141846	0.0713645091631624	0.672520768725273	Exon	Caudate
e601080	ENSG00000151532.13	ENSG00000151532	VTI1A	0.0495654407242397	0.228235050546833	1.80808424492846	0.0713687965158405	0.672520768725273	Exon	Caudate
e259054	ENSG00000113810.15	ENSG00000113810	SMC4	-0.161940516375492	-3.69803110245012	-1.80807640976394	0.0713700182419716	0.672520768725273	Exon	Caudate
e221567	ENSG00000172037.13	ENSG00000172037	LAMB2	-0.0618030753308837	0.426386838639621	-1.80804703259882	0.0713745991350255	0.672520768725273	Exon	Caudate
e724314	ENSG00000072041.16	ENSG00000072041	SLC6A15	0.0833010240935498	2.03831929646473	1.80804372701633	0.071375114602212	0.672520768725273	Exon	Caudate
e288775	ENSG00000072201.13	ENSG00000072201	LNX1	0.11036718057033	2.22502583753003	1.80803856597465	0.0713759194128279	0.672520768725273	Exon	Caudate
e946005	ENSG00000141756.18	ENSG00000141756	FKBP10	-0.0792138296075649	-0.55999919343748	-1.8080319420985	0.0713769523481637	0.672520768725273	Exon	Caudate
e362672	ENSG00000135074.15	ENSG00000135074	ADAM19	0.112559435614602	-2.06590536515147	1.80803075046165	0.0713771381747733	0.672520768725273	Exon	Caudate
e631894	ENSG00000213619.9	ENSG00000213619	NDUFS3	0.0632425084813289	2.74765534456289	1.80801210481981	0.0713800458711938	0.672520768725273	Exon	Caudate
e1128815	ENSG00000184792.15	ENSG00000184792	OSBP2	0.0685260273774429	0.747368701258698	1.80800694405273	0.0713808506847338	0.672520768725273	Exon	Caudate
e39877	ENSG00000162407.8	ENSG00000162407	PLPP3	-0.0878227853494762	2.65991883507575	-1.80800260063927	0.0713815280390454	0.672520768725273	Exon	Caudate
e164011	ENSG00000144285.16	ENSG00000144285	SCN1A	0.115098210108867	0.844047943177155	1.8079930591161	0.0713830160559148	0.672520768725273	Exon	Caudate
e688912	ENSG00000111261.13	ENSG00000111261	MANSC1	-0.0817878372058989	-1.01385997701253	-1.80798952233967	0.0713835676287351	0.672520768725273	Exon	Caudate
e797189	ENSG00000165533.18	ENSG00000165533	TTC8	-0.0761444743280032	-1.00439790924634	-1.80796428868225	0.0713875030088121	0.672527142414931	Exon	Caudate
e936990	ENSG00000196712.16	ENSG00000196712	NF1	-0.0920717275425839	-2.0201275271073	-1.80794124372454	0.0713910972005298	0.672527142414931	Exon	Caudate
e552206	ENSG00000173611.17	ENSG00000173611	SCAI	0.0706771555819588	-0.334070403983408	1.80793252520493	0.0713924570175427	0.672527142414931	Exon	Caudate
e149837	ENSG00000115084.12	ENSG00000115084	SLC35F5	-0.0619143744854195	-0.478988949588337	-1.80792738127903	0.0713932593194699	0.672527142414931	Exon	Caudate
e572622	ENSG00000165309.13	ENSG00000165309	ARMC3	-0.228911621809966	-2.12912720270707	-1.80792560999873	0.0713935355890857	0.672527142414931	Exon	Caudate
e382217	ENSG00000204469.12	ENSG00000204469	PRRC2A	0.0541577274897296	0.995614479123215	1.80791003559541	0.0713959647932577	0.672532520313209	Exon	Caudate
e708441	ENSG00000139546.10	ENSG00000139546	TARBP2	0.0754400556125909	-1.50363884972536	1.80788529392904	0.0713998239932301	0.672551367791518	Exon	Caudate
e780335	ENSG00000165525.17	ENSG00000165525	NEMF	-0.199040572500687	-3.83693474384827	-1.8078639411693	0.0714031547302223	0.672562080975995	Exon	Caudate
e501393	ENSG00000169085.11	ENSG00000169085	C8orf46	0.0713716182532806	0.883662900623117	1.80783644053017	0.0714074446402273	0.672562080975995	Exon	Caudate
e451046	ENSG00000085563.14	ENSG00000085563	ABCB1	-0.10371060290099	-0.615340463556414	-1.80783594973003	0.0714075212035893	0.672562080975995	Exon	Caudate
e657909	ENSG00000149256.15	ENSG00000149256	TENM4	0.0785571082178124	-0.842475797081723	1.80782638002062	0.0714090140632954	0.672562080975995	Exon	Caudate
e495716	ENSG00000165061.14	ENSG00000165061	ZMAT4	0.120268315145439	-0.607894326239798	1.80781843655024	0.0714102532517569	0.672562080975995	Exon	Caudate
e1124303	ENSG00000178026.12	ENSG00000178026	LRRC75B	-0.0765428011839076	-0.889627501598618	-1.8077811523804	0.0714160698519031	0.672593387928015	Exon	Caudate
e212457	ENSG00000008226.19	ENSG00000008226	DLEC1	-0.271138857474013	-4.10168809984964	-1.80777330433622	0.0714172942532135	0.672593387928015	Exon	Caudate
e710497	ENSG00000205323.8	ENSG00000205323	SARNP	-0.092358674204371	-1.61283573067751	-1.80774419942084	0.0714218351654566	0.672613922473186	Exon	Caudate
e79388	ENSG00000081721.11	ENSG00000081721	DUSP12	-0.0697699776984974	-0.785936047821593	-1.80773550498973	0.071423191705727	0.672613922473186	Exon	Caudate
e350913	ENSG00000273345.5	ENSG00000273345		-0.0882391713718123	-1.21690209159763	-1.80769094273638	0.0714301448212898	0.672661898515222	Exon	Caudate
e132155	ENSG00000179818.13	ENSG00000179818	PCBP1-AS1	-0.0647040245056395	-0.131602471219484	-1.80764818278019	0.0714368172452589	0.672690359990622	Exon	Caudate
e1085394	ENSG00000101294.16	ENSG00000101294	HM13	0.138084536440673	-3.18510115473112	1.80764775096937	0.0714368846292544	0.672690359990622	Exon	Caudate
e264613	ENSG00000180834.7	ENSG00000180834	MAP6D1	0.107235051258579	0.284445769047984	1.80761250436047	0.071442385032132	0.672724651085596	Exon	Caudate
e712482	ENSG00000139645.9	ENSG00000139645	ANKRD52	0.0565015353849341	0.163342902345454	1.80757429475246	0.0714483482188616	0.672763298005556	Exon	Caudate
e1036347	ENSG00000105676.13	ENSG00000105676	ARMC6	0.142564691161326	-3.40478305965553	1.80754121279661	0.0714535114887246	0.672770986931661	Exon	Caudate
e353668	ENSG00000280987.3	ENSG00000280987		0.0364039002499304	3.86845412335328	1.80753688639028	0.0714541867557619	0.672770986931661	Exon	Caudate
e309996	ENSG00000164162.12	ENSG00000164162	ANAPC10	-0.055052724348731	0.565886466588274	-1.8075006402347	0.0714598442748391	0.672770986931661	Exon	Caudate
e965209	ENSG00000170921.14	ENSG00000170921	TANC2	0.0854128203682189	1.62290734066173	1.80749926928847	0.0714600582676472	0.672770986931661	Exon	Caudate
e207685	ENSG00000183960.8	ENSG00000183960	KCNH8	0.130311519352492	-0.140821028156001	1.80749098549304	0.0714613513074342	0.672770986931661	Exon	Caudate
e282962	ENSG00000109606.12	ENSG00000109606	DHX15	-0.0510522237957391	2.08731855722135	-1.80748932124706	0.0714616110863632	0.672770986931661	Exon	Caudate
e189404	ENSG00000237732.9	ENSG00000237732		0.121220519727574	-2.23084275980964	1.80747497979839	0.0714638497336518	0.672770986931661	Exon	Caudate
e475204	ENSG00000197993.7	ENSG00000197993	KEL	0.181356153969679	-3.34002512470464	1.80745772919472	0.0714665425657505	0.672770986931661	Exon	Caudate
e280003	ENSG00000155275.18	ENSG00000155275	TRMT44	-0.0799696029936968	-1.70224216778645	-1.8074510235822	0.0714675893393985	0.672770986931661	Exon	Caudate
e1088260	ENSG00000126001.15	ENSG00000126001	CEP250	0.0628123823261116	-0.461431504878271	1.80743821340462	0.0714695890957786	0.672770986931661	Exon	Caudate
e638144	ENSG00000149499.11	ENSG00000149499	EML3	-0.0843208403626877	-0.726154348167625	-1.80743165933011	0.071470612249462	0.672770986931661	Exon	Caudate
e81290	ENSG00000143164.15	ENSG00000143164	DCAF6	0.0572147678775926	1.46555478354597	1.80742614995725	0.0714714723245518	0.672770986931661	Exon	Caudate
e512643	ENSG00000164796.17	ENSG00000164796	CSMD3	0.108396842516954	-1.75607630713636	1.80740819672981	0.0714742750844324	0.67277987081205	Exon	Caudate
e1065895	ENSG00000213024.11	ENSG00000213024	NUP62	0.115327851148153	-2.78026950275231	1.80731929924542	0.0714881546068808	0.672893015925314	Exon	Caudate
e750609	ENSG00000139508.14	ENSG00000139508	SLC46A3	-0.0715729695747458	-1.26133804997761	-1.80729616092283	0.0714917675459535	0.672906128960191	Exon	Caudate
e24480	ENSG00000142920.16	ENSG00000142920	AZIN2	0.0681268136097409	-0.100919725194974	1.80727411404585	0.0714952102007324	0.672906128960191	Exon	Caudate
e743939	ENSG00000168778.11	ENSG00000168778	TCTN2	-0.0958582240763094	-0.722420683928729	-1.80727393305797	0.071495238462841	0.672906128960191	Exon	Caudate
e407191	ENSG00000135587.8	ENSG00000135587	SMPD2	-0.110982418478724	-2.55624994110669	-1.80726274804372	0.0714969850732542	0.672906128960191	Exon	Caudate
e839110	ENSG00000140481.14	ENSG00000140481	CCDC33	-0.473750323240911	-3.47463647251091	-1.8072204839543	0.0715035851938948	0.672924849718815	Exon	Caudate
e890436	ENSG00000205336.11	ENSG00000205336	ADGRG1	-0.0928918298936699	0.971143232934859	-1.8071935856197	0.0715077860009346	0.672924849718815	Exon	Caudate
e674365	ENSG00000154134.14	ENSG00000154134	ROBO3	-0.107969986742157	-1.37151009015888	-1.8071880101658	0.0715086567644839	0.672924849718815	Exon	Caudate
e674477	ENSG00000154134.14	ENSG00000154134	ROBO3	-0.107969986742157	-1.37151009015888	-1.8071880101658	0.0715086567644839	0.672924849718815	Exon	Caudate
e580209	ENSG00000204149.10	ENSG00000204149	AGAP6	-0.113696226729661	-2.59780938895985	-1.80717033691081	0.0715114169967302	0.672924849718815	Exon	Caudate
e888355	ENSG00000087258.13	ENSG00000087258	GNAO1	0.0610435395763249	3.41440734644259	1.80716260941864	0.0715126239141763	0.672924849718815	Exon	Caudate
e257187	ENSG00000174928.15	ENSG00000174928	C3orf33	0.103328064233347	-2.45091779678366	1.8071534853681	0.0715140489744992	0.672924849718815	Exon	Caudate
e665267	ENSG00000137727.12	ENSG00000137727	ARHGAP20	0.0991895178496654	0.322333705531662	1.80714817308509	0.0715148786961106	0.672924849718815	Exon	Caudate
e155651	ENSG00000168702.17	ENSG00000168702	LRP1B	-0.0556703855981819	0.511643394026279	-1.80712432278133	0.0715186039552654	0.672924849718815	Exon	Caudate
e1083339	ENSG00000132669.12	ENSG00000132669	RIN2	0.0665909013313919	-0.750621334896743	1.80710689671436	0.0715213258921967	0.672924849718815	Exon	Caudate
e551079	ENSG00000148187.17	ENSG00000148187	MRRF	-0.0628004142417003	-1.11586488949626	-1.80708472443082	0.0715247893073405	0.672924849718815	Exon	Caudate
e456749	ENSG00000166508.17	ENSG00000166508	MCM7	0.0973034474260358	-0.759606804873672	1.80708419991813	0.0715248712403649	0.672924849718815	Exon	Caudate
e546842	ENSG00000119326.14	ENSG00000119326	CTNNAL1	-0.107292407109716	-1.81687793429383	-1.80705221519218	0.0715298676530148	0.672924849718815	Exon	Caudate
e351047	ENSG00000237190.3	ENSG00000237190	CDKN2AIPNL	-0.130925001893315	-3.17736905776937	-1.80705092854941	0.0715300686486511	0.672924849718815	Exon	Caudate
e351045	ENSG00000237190.3	ENSG00000237190	CDKN2AIPNL	0.0618854782755566	1.81381187344816	1.80704032373596	0.0715317253198325	0.672924849718815	Exon	Caudate
e821804	ENSG00000140264.19	ENSG00000140264	SERF2	0.0510810268500972	5.05134507793201	1.80703973748389	0.0715318169043456	0.672924849718815	Exon	Caudate
e880467	ENSG00000149929.15	ENSG00000149929	HIRIP3	-0.0826742125753143	-1.69578806363412	-1.80703832434041	0.0715320376665328	0.672924849718815	Exon	Caudate
e305162	ENSG00000145362.17	ENSG00000145362	ANK2	0.0915452992812031	2.58940349610999	1.80703572893695	0.0715324431235995	0.672924849718815	Exon	Caudate
e74966	ENSG00000143303.11	ENSG00000143303	RRNAD1	-0.065010961095772	-0.732412367166729	-1.8069890376922	0.0715397376092376	0.672958177916114	Exon	Caudate
e810028	ENSG00000114062.18	ENSG00000114062	UBE3A	0.0356235687923342	1.75515744755236	1.80698708472946	0.0715400427302767	0.672958177916114	Exon	Caudate
e599311	ENSG00000065613.13	ENSG00000065613	SLK	0.0590052908314259	1.8624173610841	1.80696426600878	0.0715436078913321	0.672958177916114	Exon	Caudate
e361141	ENSG00000113140.10	ENSG00000113140	SPARC	-0.113746719526249	2.42463134097507	-1.80696179747564	0.0715439935798314	0.672958177916114	Exon	Caudate
e635326	ENSG00000166927.12	ENSG00000166927	MS4A7	-0.204762639214632	-3.1945496156345	-1.80695354274101	0.0715452833283148	0.672958177916114	Exon	Caudate
e849634	ENSG00000140577.15	ENSG00000140577	CRTC3	0.121565759215626	-2.01933954304959	1.8069057559819	0.071552750073814	0.672968644444518	Exon	Caudate
e570132	ENSG00000165630.13	ENSG00000165630	PRPF18	0.114477667323586	-1.52128419541615	1.80688011537728	0.0715567567170783	0.672968644444518	Exon	Caudate
e965136	ENSG00000170921.14	ENSG00000170921	TANC2	0.0858315292934345	1.42428450287309	1.80686609865998	0.0715589470705143	0.672968644444518	Exon	Caudate
e693499	ENSG00000064102.14	ENSG00000064102	ASUN	0.0777708656259072	-0.459064198668496	1.80685025090696	0.0715614236212414	0.672968644444518	Exon	Caudate
e967419	ENSG00000258890.6	ENSG00000258890	CEP95	-0.0718148711683641	-0.764943054193897	-1.80684641972232	0.0715620223364537	0.672968644444518	Exon	Caudate
e855751	ENSG00000103260.8	ENSG00000103260	METRN	0.125634235825824	-0.0617794961777656	1.8068445760644	0.071562310454039	0.672968644444518	Exon	Caudate
e958124	ENSG00000006282.20	ENSG00000006282	SPATA20	-0.174330813203764	-3.36663233692603	-1.80683268347416	0.0715641689911497	0.672968644444518	Exon	Caudate
e958140	ENSG00000006282.20	ENSG00000006282	SPATA20	-0.174330813203764	-3.36663233692603	-1.80683268347416	0.0715641689911497	0.672968644444518	Exon	Caudate
e181010	ENSG00000118257.16	ENSG00000118257	NRP2	-0.106509405129018	-0.759764417396186	-1.80683243017141	0.0715642085769497	0.672968644444518	Exon	Caudate
e983796	ENSG00000169710.8	ENSG00000169710	FASN	0.0557334245663282	2.09644786445801	1.80681976101554	0.0715661885179074	0.672968644444518	Exon	Caudate
e827446	ENSG00000069974.15	ENSG00000069974	RAB27A	-0.0976075341975329	-1.4710487752438	-1.80681552424958	0.0715668506515103	0.672968644444518	Exon	Caudate
e1109891	ENSG00000157540.19	ENSG00000157540	DYRK1A	-0.0827430856778642	-1.34837198495567	-1.80673602412977	0.0715792760864929	0.673026195458518	Exon	Caudate
e592662	ENSG00000138119.16	ENSG00000138119	MYOF	-0.144605676387862	-2.84560107344864	-1.80672395783658	0.0715811621373878	0.673026195458518	Exon	Caudate
e210721	ENSG00000163539.16	ENSG00000163539	CLASP2	0.0491589940796915	5.28703550702562	1.80670806290832	0.0715836466946607	0.673026195458518	Exon	Caudate
e876996	ENSG00000169180.11	ENSG00000169180	XPO6	0.0375860350787297	1.11299003143743	1.80669801282822	0.0715852176725875	0.673026195458518	Exon	Caudate
e210905	ENSG00000163539.16	ENSG00000163539	CLASP2	0.0518464086476708	4.39866898302682	1.80669036191492	0.0715864136438515	0.673026195458518	Exon	Caudate
e207148	ENSG00000131374.14	ENSG00000131374	TBC1D5	0.0937458075077558	-1.47346364959566	1.80667236479642	0.071589226972343	0.673026195458518	Exon	Caudate
e949336	ENSG00000012048.20	ENSG00000012048	BRCA1	-0.124308181345533	-2.62198939644455	-1.80666857838983	0.0715898188789821	0.673026195458518	Exon	Caudate
e425823	ENSG00000106263.17	ENSG00000106263	EIF3B	-0.0500834503630885	0.0812728468438618	-1.80665998519672	0.071591162217182	0.673026195458518	Exon	Caudate
e59240	ENSG00000116830.11	ENSG00000116830	TTF2	-0.136732650297721	-2.86862097473961	-1.80665972669657	0.071591202627758	0.673026195458518	Exon	Caudate
e1078337	ENSG00000101361.15	ENSG00000101361	NOP56	0.0519251618331574	1.22820424135946	1.80664060422562	0.0715941920400418	0.673026195458518	Exon	Caudate
e205121	ENSG00000163517.14	ENSG00000163517	HDAC11	0.0560679972196042	4.58648510387539	1.80663274932156	0.0715954200254672	0.673026195458518	Exon	Caudate
e145684	ENSG00000115594.11	ENSG00000115594	IL1R1	-0.20989213317031	-3.75118977836923	-1.80661848596276	0.0715976499119803	0.673026195458518	Exon	Caudate
e537780	ENSG00000224437.2	ENSG00000224437	PIGUP1	-0.0962139191330934	-2.12196005205475	-1.80658401749759	0.071603038834084	0.673026195458518	Exon	Caudate
e876944	ENSG00000169181.12	ENSG00000169181	GSG1L	0.0934174312765784	-0.175562247496415	1.80655881667161	0.0716069790317404	0.673026195458518	Exon	Caudate
e667167	ENSG00000149295.13	ENSG00000149295	DRD2	0.124768880230942	2.03520982042213	1.80654723919706	0.0716087892519619	0.673026195458518	Exon	Caudate
e105444	ENSG00000077522.12	ENSG00000077522	ACTN2	0.0851993240482332	2.1401968736907	1.80654162803363	0.0716096666106859	0.673026195458518	Exon	Caudate
e387494	ENSG00000112514.15	ENSG00000112514	CUTA	0.0559517111689299	1.48141655319212	1.80654055996304	0.0716098336146741	0.673026195458518	Exon	Caudate
e1160908	ENSG00000085224.21	ENSG00000085224	ATRX	0.0458874801017769	0.915963735022113	1.80653106844956	0.0716113177259779	0.673026195458518	Exon	Caudate
e210839	ENSG00000163539.16	ENSG00000163539	CLASP2	0.0491510998899806	5.28699169105214	1.80650986014902	0.0716146339880699	0.673026195458518	Exon	Caudate
e490361	ENSG00000221914.8	ENSG00000221914	PPP2R2A	0.0809111992039117	-1.40219780881732	1.80650406703458	0.0716155398575253	0.673026195458518	Exon	Caudate
e356830	ENSG00000113552.15	ENSG00000113552	GNPDA1	0.052861932874748	2.62872134841173	1.8065027332703	0.071615748419615	0.673026195458518	Exon	Caudate
e672489	ENSG00000154096.13	ENSG00000154096	THY1	0.147810986362858	2.43868058190133	1.80649587815716	0.0716168203685782	0.673026195458518	Exon	Caudate
e476104	ENSG00000174469.18	ENSG00000174469	CNTNAP2	0.162983676608923	-2.99987221333691	1.80649554720884	0.0716168721200207	0.673026195458518	Exon	Caudate
e537544	ENSG00000083067.22	ENSG00000083067	TRPM3	-0.123372919937908	-1.47785538321113	-1.80649087391224	0.0716176029015824	0.673026195458518	Exon	Caudate
e1150585	ENSG00000147044.20	ENSG00000147044	CASK	0.0463127004568058	0.634814540750741	1.8064673385612	0.0716212833091703	0.67304330542615	Exon	Caudate
e34439	ENSG00000086015.20	ENSG00000086015	MAST2	-0.0689007125122561	-1.25937743960341	-1.80644307970742	0.0716250770193803	0.67306147921099	Exon	Caudate
e492183	ENSG00000133872.13	ENSG00000133872	SARAF	-0.0334084140915542	4.24747950643288	-1.8064222051789	0.0716283416056773	0.673067800457527	Exon	Caudate
e912455	ENSG00000186594.13	ENSG00000186594	MIR22HG	-0.164209101278573	-3.59696471267563	-1.80640838868392	0.071630502447072	0.673067800457527	Exon	Caudate
e928269	ENSG00000171962.17	ENSG00000171962	DRC3	-0.244853647992407	-3.74542415996381	-1.80638387462164	0.0716343364747233	0.673067800457527	Exon	Caudate
e138884	ENSG00000132300.18	ENSG00000132300	PTCD3	0.0550017463626165	-0.188745044065422	1.80638188125349	0.071634648247225	0.673067800457527	Exon	Caudate
e151993	ENSG00000169967.16	ENSG00000169967	MAP3K2	-0.0650255952944976	-0.841006552810575	-1.80637520419083	0.0716356925805235	0.673067800457527	Exon	Caudate
e318384	ENSG00000154556.17	ENSG00000154556	SORBS2	0.0967426910334713	0.425458805263646	1.80636743085692	0.071636908393105	0.673067800457527	Exon	Caudate
e233858	ENSG00000163378.13	ENSG00000163378	EOGT	-0.102694287105313	-2.27832907838637	-1.80634469165049	0.071640465087193	0.673076877331043	Exon	Caudate
e73298	ENSG00000116584.17	ENSG00000116584	ARHGEF2	0.0601275195751934	1.18203202370655	1.80632854716814	0.0716429903727596	0.673076877331043	Exon	Caudate
e255755	ENSG00000070087.13	ENSG00000070087	PFN2	0.0862281624992313	3.02299031894467	1.8063056591642	0.0716465705911017	0.673076877331043	Exon	Caudate
e1115684	ENSG00000142173.14	ENSG00000142173	COL6A2	-0.179903823687455	-2.85194954606323	-1.80630552639869	0.0716465913591564	0.673076877331043	Exon	Caudate
e57141	ENSG00000155366.16	ENSG00000155366	RHOC	-0.0727621116341794	1.66576091780332	-1.80630180487302	0.0716471735067326	0.673076877331043	Exon	Caudate
e61142	ENSG00000272150.5	ENSG00000272150	NBPF25P	0.155566681111304	-3.43501286541865	1.80622396447454	0.0716593507485466	0.673173800164939	Exon	Caudate
e890055	ENSG00000005194.14	ENSG00000005194	CIAPIN1	0.0586253878274642	-0.0891392987477222	1.80620290974428	0.0716626448132484	0.673187270841206	Exon	Caudate
e3454	ENSG00000008130.15	ENSG00000008130	NADK	0.0533704521703151	1.53774886369683	1.80617410498653	0.0716671515907015	0.673203339356105	Exon	Caudate
e786333	ENSG00000054654.15	ENSG00000054654	SYNE2	-0.135767228405162	-2.45813039427622	-1.80616819903067	0.071668075662289	0.673203339356105	Exon	Caudate
e1073329	ENSG00000105048.16	ENSG00000105048	TNNT1	0.228228949056522	-3.47928011142757	1.8061408220968	0.0716723593046593	0.673225498875545	Exon	Caudate
e908927	ENSG00000197912.13	ENSG00000197912	SPG7	0.0439010977275452	0.433513123026521	1.80612028446767	0.0716755729458773	0.673225498875545	Exon	Caudate
e874377	ENSG00000175267.14	ENSG00000175267	VWA3A	-0.251638511691586	-3.38054956675273	-1.8061174570509	0.0716760153773584	0.673225498875545	Exon	Caudate
e928399	ENSG00000171953.15	ENSG00000171953	ATPAF2	-0.0620053264187746	-0.594683235965878	-1.80610262254186	0.0716783367040065	0.67322982979178	Exon	Caudate
e1167674	ENSG00000125355.15	ENSG00000125355	TMEM255A	-0.1594423197756	-2.78545244047619	-1.80605872254213	0.0716852066053212	0.673250326194392	Exon	Caudate
e892770	ENSG00000150394.13	ENSG00000150394	CDH8	0.109048249448259	0.71726962398388	1.8060423830859	0.0716877637015303	0.673250326194392	Exon	Caudate
e426813	ENSG00000272968.5	ENSG00000272968	RBAK-RBAKDN	-0.0682158882988697	-1.03420798868117	-1.80603910367081	0.0716882769332722	0.673250326194392	Exon	Caudate
e42808	ENSG00000116675.15	ENSG00000116675	DNAJC6	0.0573108956045507	3.21993859005185	1.80603714295233	0.07168858378912	0.673250326194392	Exon	Caudate
e324194	ENSG00000133401.15	ENSG00000133401	PDZD2	0.0825830320758467	2.44170086179784	1.80602924163634	0.071689820369745	0.673250326194392	Exon	Caudate
e425513	ENSG00000230487.7	ENSG00000230487	PSMG3-AS1	-0.0648667638000317	1.11644272117182	-1.80601617404151	0.0716918655276402	0.673252062315421	Exon	Caudate
e409880	ENSG00000111879.18	ENSG00000111879	FAM184A	-0.0696983548956077	0.151333351464447	-1.80599435562151	0.0716952803497331	0.673254004644997	Exon	Caudate
e690994	ENSG00000052126.14	ENSG00000052126	PLEKHA5	0.0939809477906745	0.0773009958543672	1.80597975352963	0.0716975658120329	0.673254004644997	Exon	Caudate
e1182751	ENSG00000198938.2	ENSG00000198938	MT-CO3	-0.076141186067381	10.8831826942605	-1.80597449115602	0.0716983894728544	0.673254004644997	Exon	Caudate
e742443	ENSG00000184445.11	ENSG00000184445	KNTC1	0.131228715614212	-3.10895916235383	1.80595267256246	0.0717018045776965	0.673254004644997	Exon	Caudate
e1009386	ENSG00000071564.14	ENSG00000071564	TCF3	-0.106344607356271	-2.38283782954741	-1.80590400292156	0.0717094229626409	0.673254004644997	Exon	Caudate
e946669	ENSG00000108773.10	ENSG00000108773	KAT2A	0.0575258343420143	0.216093870577734	1.80588776087356	0.0717119655206401	0.673254004644997	Exon	Caudate
e217491	ENSG00000160796.16	ENSG00000160796	NBEAL2	-0.143208710786888	-3.03800728036025	-1.80588048176169	0.0717131050293345	0.673254004644997	Exon	Caudate
e892736	ENSG00000150394.13	ENSG00000150394	CDH8	0.10919845712543	0.784149321938071	1.80587759422389	0.0717135570631143	0.673254004644997	Exon	Caudate
e955989	ENSG00000136436.14	ENSG00000136436	CALCOCO2	-0.0803621495155994	0.0718373611943166	-1.80587301654996	0.071714273686502	0.673254004644997	Exon	Caudate
e193902	ENSG00000077044.10	ENSG00000077044	DGKD	0.0635922484325383	-0.267614825429189	1.80585018868855	0.0717178474189471	0.673254004644997	Exon	Caudate
e924720	ENSG00000007174.17	ENSG00000007174	DNAH9	-0.198975789397729	-2.04834419544266	-1.80584859273025	0.0717180972738465	0.673254004644997	Exon	Caudate
e968160	ENSG00000154240.16	ENSG00000154240	CEP112	-0.0924179971893313	-1.86412555666189	-1.80582491960254	0.0717218034991985	0.673254004644997	Exon	Caudate
e339370	ENSG00000145681.10	ENSG00000145681	HAPLN1	0.182019036760534	-3.98375662822926	1.80582190354184	0.0717222756999386	0.673254004644997	Exon	Caudate
e733849	ENSG00000139437.17	ENSG00000139437	TCHP	0.100200944047936	-2.10800618716235	1.80582186188454	0.07172228222191	0.673254004644997	Exon	Caudate
e436820	ENSG00000006715.15	ENSG00000006715	VPS41	0.0491547180741612	1.24164593986789	1.80580012710583	0.0717256851399655	0.673254004644997	Exon	Caudate
e582011	ENSG00000148541.12	ENSG00000148541	FAM13C	0.0950546049614191	0.0867605937982357	1.80578851098347	0.0717275038792528	0.673254004644997	Exon	Caudate
e471575	ENSG00000122786.19	ENSG00000122786	CALD1	-0.0702114354708034	0.0739585168455387	-1.80578707421052	0.0717277288378029	0.673254004644997	Exon	Caudate
e821112	ENSG00000168781.21	ENSG00000168781	PPIP5K1	0.0524506365219387	2.54658630698866	1.80574243823964	0.0717347178742635	0.673254004644997	Exon	Caudate
e258289	ENSG00000079257.7	ENSG00000079257	LXN	-0.132710124543579	-2.3019748403831	-1.80574178590909	0.0717348200193997	0.673254004644997	Exon	Caudate
e1075299	ENSG00000269699.5	ENSG00000269699	ZIM2	-0.173093846950078	-2.1756853631575	-1.80573923863563	0.0717352188851938	0.673254004644997	Exon	Caudate
e129935	ENSG00000225889.7	ENSG00000225889		0.138496191200089	-2.82847010268512	1.80573273456594	0.0717362373357224	0.673254004644997	Exon	Caudate
e433466	ENSG00000234336.6	ENSG00000234336	JAZF1-AS1	0.155314038708011	-0.574507266691619	1.80572366817502	0.0717376570314081	0.673254004644997	Exon	Caudate
e741677	ENSG00000158113.12	ENSG00000158113	LRRC43	-0.0950998838705757	-1.53823829030974	-1.80569705893347	0.0717418238752537	0.673254004644997	Exon	Caudate
e989770	ENSG00000176014.12	ENSG00000176014	TUBB6	-0.160930394997013	-0.283754619057309	-1.80567774218696	0.0717448488838543	0.673254004644997	Exon	Caudate
e379290	ENSG00000204642.13	ENSG00000204642	HLA-F	-0.113594274296305	-2.48659531436836	-1.80565766919896	0.0717479924312544	0.673254004644997	Exon	Caudate
e1077658	ENSG00000125818.17	ENSG00000125818	PSMF1	-0.0391675761337587	1.49832597671718	-1.80565596746477	0.0717482589379979	0.673254004644997	Exon	Caudate
e888719	ENSG00000260549.1	ENSG00000260549	MT1L	-0.155147626657126	-2.11210605268768	-1.80564971627786	0.0717492379365757	0.673254004644997	Exon	Caudate
e304757	ENSG00000145362.17	ENSG00000145362	ANK2	0.0383609373955988	3.14945601189701	1.80564938944549	0.0717492891221062	0.673254004644997	Exon	Caudate
e782777	ENSG00000198554.11	ENSG00000198554	WDHD1	0.099763130730467	-2.40487035418528	1.80564579670973	0.071749851785869	0.673254004644997	Exon	Caudate
e712493	ENSG00000135469.13	ENSG00000135469	COQ10A	0.0828202737982399	-1.19822815680684	1.80560981124336	0.0717554877242077	0.673254004644997	Exon	Caudate
e803575	ENSG00000078304.19	ENSG00000078304	PPP2R5C	-0.0574623228934182	-0.0468049642028533	-1.80560661326384	0.0717559886000086	0.673254004644997	Exon	Caudate
e675687	ENSG00000197798.8	ENSG00000197798	FAM118B	0.0461455347045986	1.34204514791636	1.8056065199996	0.0717560032073373	0.673254004644997	Exon	Caudate
e924537	ENSG00000109063.14	ENSG00000109063	MYH3	0.16382025809792	-3.66359726650372	1.80560436948049	0.0717563400288609	0.673254004644997	Exon	Caudate
e286011	ENSG00000064042.17	ENSG00000064042	LIMCH1	0.0629503801673825	2.05789181618268	1.80560394466036	0.0717564065657693	0.673254004644997	Exon	Caudate
e435242	ENSG00000122643.18	ENSG00000122643	NT5C3A	-0.0586691287918004	-0.495232384336853	-1.80558834777825	0.0717588494425888	0.673254004644997	Exon	Caudate
e820852	ENSG00000067369.13	ENSG00000067369	TP53BP1	0.0447090291344908	1.36035053102335	1.80558711199999	0.0717590430004839	0.673254004644997	Exon	Caudate
e764150	ENSG00000102606.17	ENSG00000102606	ARHGEF7	0.0501458051579959	0.939611975593171	1.80557046031936	0.0717616511674251	0.673260354628635	Exon	Caudate
e321514	ENSG00000124275.14	ENSG00000124275	MTRR	0.0618093948193058	-0.113078926445969	1.80555198573169	0.0717645449490839	0.673260354628635	Exon	Caudate
e856695	ENSG00000196557.11	ENSG00000196557	CACNA1H	0.129334496282277	-1.74151863121531	1.80554458832808	0.0717657036741589	0.673260354628635	Exon	Caudate
e269607	ENSG00000196083.9	ENSG00000196083	IL1RAP	0.119445001658347	-1.21038847466492	1.8055036820567	0.0717721114869409	0.673260354628635	Exon	Caudate
e83736	ENSG00000152061.23	ENSG00000152061	RABGAP1L	0.0644239060240611	0.554815993180478	1.80550169144815	0.0717724233202525	0.673260354628635	Exon	Caudate
e316571	ENSG00000150625.16	ENSG00000150625	GPM6A	-0.0579720408765315	4.21611765506756	-1.8054945616394	0.0717735402299859	0.673260354628635	Exon	Caudate
e958195	ENSG00000006282.20	ENSG00000006282	SPATA20	-0.175172480246178	-3.37743114937091	-1.80548291901382	0.0717753641191507	0.673260354628635	Exon	Caudate
e958107	ENSG00000006282.20	ENSG00000006282	SPATA20	-0.174108993664805	-3.36469183498461	-1.80543889465242	0.0717822611517041	0.673260354628635	Exon	Caudate
e727213	ENSG00000059758.7	ENSG00000059758	CDK17	0.0612966063918736	1.36301699342787	1.8054177492871	0.0717855740629805	0.673260354628635	Exon	Caudate
e799919	ENSG00000133958.13	ENSG00000133958	UNC79	0.0778370079581157	0.0192452369929807	1.80539856535341	0.0717885797793496	0.673260354628635	Exon	Caudate
e45019	ENSG00000178965.13	ENSG00000178965	ERICH3	0.115427810711498	0.38530661859861	1.80539191806153	0.0717896212934387	0.673260354628635	Exon	Caudate
e35165	ENSG00000079277.19	ENSG00000079277	MKNK1	-0.0880324153391772	-1.39025143800361	-1.80539131929358	0.0717897151104872	0.673260354628635	Exon	Caudate
e651686	ENSG00000254997.3	ENSG00000254997	KRTAP5-9	-0.186478164427999	-3.50582231145865	-1.80536885025997	0.071793235709877	0.673260354628635	Exon	Caudate
e47746	ENSG00000171502.14	ENSG00000171502	COL24A1	0.163159536941517	-3.2767469012607	1.80532894132958	0.07179948925973	0.673260354628635	Exon	Caudate
e653225	ENSG00000186642.15	ENSG00000186642	PDE2A	0.0973873097290358	2.68232484029601	1.80530164184728	0.071803767223815	0.673260354628635	Exon	Caudate
e29983	ENSG00000186409.14	ENSG00000186409	CCDC30	-0.0609154900253764	0.981151625495682	-1.80530148237348	0.0718037922147657	0.673260354628635	Exon	Caudate
e28854	ENSG00000131238.16	ENSG00000131238	PPT1	0.0455002831059774	3.13179123835622	1.8052974081349	0.0718044306862883	0.673260354628635	Exon	Caudate
e468891	ENSG00000128595.16	ENSG00000128595	CALU	-0.0762727563189333	-1.65192758302654	-1.80527731350916	0.0718075797715327	0.673260354628635	Exon	Caudate
e96116	ENSG00000143469.17	ENSG00000143469	SYT14	-0.122898851700197	-3.37353218134232	-1.80526553052189	0.0718094263693912	0.673260354628635	Exon	Caudate
e831766	ENSG00000103657.13	ENSG00000103657	HERC1	0.0510803659098239	0.759791765760514	1.80524879091678	0.0718120498221254	0.673260354628635	Exon	Caudate
e551918	ENSG00000136930.12	ENSG00000136930	PSMB7	0.0608642270211842	2.16214050358693	1.80523656105538	0.0718139665517763	0.673260354628635	Exon	Caudate
e506238	ENSG00000104327.7	ENSG00000104327	CALB1	0.159579887268261	1.98262558561151	1.80522939816577	0.0718150891778938	0.673260354628635	Exon	Caudate
e470835	ENSG00000128585.17	ENSG00000128585	MKLN1	-0.0585576594027009	0.894257534513809	-1.80521495049635	0.0718173535776657	0.673260354628635	Exon	Caudate
e115	ENSG00000279457.3	ENSG00000279457		0.119949241896618	-2.06709457576076	1.8052010041951	0.0718195394531249	0.673260354628635	Exon	Caudate
e645505	ENSG00000172500.12	ENSG00000172500	FIBP	0.0481782823158631	1.29672306697017	1.80515963368979	0.0718260239868963	0.673260354628635	Exon	Caudate
e735504	ENSG00000111271.14	ENSG00000111271	ACAD10	0.0770985554029169	-1.35359008357509	1.80515381267286	0.0718269364287212	0.673260354628635	Exon	Caudate
e905940	ENSG00000250685.7	ENSG00000250685		0.406071368647476	-4.84684936533755	1.80513677848146	0.0718296065854405	0.673260354628635	Exon	Caudate
e923111	ENSG00000166579.15	ENSG00000166579	NDEL1	0.066331080742899	1.3129844044022	1.80513577022539	0.0718297646349337	0.673260354628635	Exon	Caudate
e160343	ENSG00000144278.14	ENSG00000144278	GALNT13	0.0524231522405977	0.703590731926315	1.80510726927251	0.0718342324289381	0.673260354628635	Exon	Caudate
e753998	ENSG00000172766.18	ENSG00000172766	NAA16	-0.10934697521501	-2.08073151673366	-1.8051065028531	0.0718343525755868	0.673260354628635	Exon	Caudate
e1010596	ENSG00000176533.12	ENSG00000176533	GNG7	0.0937882557379307	3.9215177771917	1.80510412074102	0.0718347260050538	0.673260354628635	Exon	Caudate
e555852	ENSG00000136811.16	ENSG00000136811	ODF2	0.0789222087316215	-1.60637803362393	1.80508106354657	0.0718383406260733	0.673260354628635	Exon	Caudate
e563234	ENSG00000196642.17	ENSG00000196642	RABL6	0.0659281242708347	3.43861081260043	1.80508093475263	0.0718383608172096	0.673260354628635	Exon	Caudate
e880604	ENSG00000149927.17	ENSG00000149927	DOC2A	0.100372047688668	-0.592299622939106	1.80506765906051	0.0718404420839261	0.673260354628635	Exon	Caudate
e950662	ENSG00000108312.14	ENSG00000108312	UBTF	0.135685586109789	-3.24679481633354	1.80506735443952	0.0718404898407778	0.673260354628635	Exon	Caudate
e850884	ENSG00000272888.5	ENSG00000272888	LINC01578	-0.0893151498445848	-0.956798819312076	-1.80503629810113	0.0718453588245897	0.673260354628635	Exon	Caudate
e653166	ENSG00000186642.15	ENSG00000186642	PDE2A	0.0969613610589643	3.27576000347929	1.80503629167378	0.0718453598322913	0.673260354628635	Exon	Caudate
e1158215	ENSG00000181191.11	ENSG00000181191	PJA1	0.0741636924423114	3.11423899284307	1.80503566285115	0.0718454584213217	0.673260354628635	Exon	Caudate
e500707	ENSG00000137563.11	ENSG00000137563	GGH	-0.106694264085456	-2.28142266894091	-1.80503144580393	0.0718461195877381	0.673260354628635	Exon	Caudate
e500726	ENSG00000137563.11	ENSG00000137563	GGH	-0.106694264085456	-2.28142266894091	-1.80503144580393	0.0718461195877381	0.673260354628635	Exon	Caudate
e1177630	ENSG00000185010.13	ENSG00000185010	F8	-0.165513300787115	-3.70323307177339	-1.80502414225057	0.0718472646814166	0.673260354628635	Exon	Caudate
e633706	ENSG00000156599.10	ENSG00000156599	ZDHHC5	0.0544906048467118	0.467271912624754	1.80501684198661	0.0718484092743645	0.673260354628635	Exon	Caudate
e810910	ENSG00000206149.10	ENSG00000206149	HERC2P9	-0.154740072141743	-1.56109133910904	-1.80501196065207	0.071849174616848	0.673260354628635	Exon	Caudate
e1146042	ENSG00000047634.14	ENSG00000047634	SCML1	-0.102629667555044	-2.23274628285007	-1.8049966049378	0.071851582276847	0.673260354628635	Exon	Caudate
e1146048	ENSG00000047634.14	ENSG00000047634	SCML1	-0.102629667555044	-2.23274628285007	-1.8049966049378	0.071851582276847	0.673260354628635	Exon	Caudate
e1146054	ENSG00000047634.14	ENSG00000047634	SCML1	-0.102629667555044	-2.23274628285007	-1.8049966049378	0.071851582276847	0.673260354628635	Exon	Caudate
e325490	ENSG00000113494.16	ENSG00000113494	PRLR	0.21727648285382	-2.86473228775292	1.80499351990189	0.0718520659951776	0.673260354628635	Exon	Caudate
e980859	ENSG00000262873.1	ENSG00000262873		0.150705954919219	-0.383200613123321	1.804993069641	0.0718521365940748	0.673260354628635	Exon	Caudate
e299279	ENSG00000163104.17	ENSG00000163104	SMARCAD1	0.0424026928840221	0.113889910272692	1.80498994673499	0.0718526262533722	0.673260354628635	Exon	Caudate
e694456	ENSG00000257176.2	ENSG00000257176		0.110961942756129	-0.718729887665568	1.80498925015988	0.0718527354739654	0.673260354628635	Exon	Caudate
e289803	ENSG00000128050.8	ENSG00000128050	PAICS	-0.0757475283131978	-1.23889442449154	-1.80495824416966	0.0718575972454184	0.673282369445822	Exon	Caudate
e922860	ENSG00000178921.13	ENSG00000178921	PFAS	0.0952247386552449	-2.04704408699245	1.80495053737116	0.071858805721399	0.673282369445822	Exon	Caudate
e872063	ENSG00000103544.14	ENSG00000103544	C16orf62	0.0467886544149859	0.742433975842139	1.80492775381302	0.0718623784288005	0.673298412769097	Exon	Caudate
e30346	ENSG00000274386.5	ENSG00000274386		-0.155068115904022	-2.9023710086319	-1.80491100221509	0.0718650053530314	0.673305594188142	Exon	Caudate
e687283	ENSG00000231503.4	ENSG00000231503	PTMAP4	0.118699809546668	-2.67032194592572	1.80489076450269	0.0718681790622923	0.673312436593677	Exon	Caudate
e1134688	ENSG00000100216.5	ENSG00000100216	TOMM22	0.0570564962453599	1.35808276324862	1.80487380981283	0.0718708380116254	0.673312436593677	Exon	Caudate
e952654	ENSG00000159314.11	ENSG00000159314	ARHGAP27	0.0947281396363834	-0.524775722660065	1.80487075532515	0.0718713170456784	0.673312436593677	Exon	Caudate
e833653	ENSG00000157890.17	ENSG00000157890	MEGF11	-0.117285386465087	-2.26210760474313	-1.80485562176824	0.0718736904739425	0.673317242140017	Exon	Caudate
e989746	ENSG00000176014.12	ENSG00000176014	TUBB6	-0.16082178836092	-0.281987835800798	-1.80481222829217	0.0718804963234572	0.673325131358079	Exon	Caudate
e848571	ENSG00000140521.12	ENSG00000140521	POLG	0.0820358243218997	-1.79764383416902	1.80479838966256	0.0718826668909116	0.673325131358079	Exon	Caudate
e243618	ENSG00000114030.12	ENSG00000114030	KPNA1	0.0418455421707444	0.56305011091811	1.8047929739647	0.0718835163493405	0.673325131358079	Exon	Caudate
e1049910	ENSG00000187187.13	ENSG00000187187	ZNF546	0.0968332467063368	-2.01744671041693	1.80476425466524	0.0718880211424097	0.673325131358079	Exon	Caudate
e830334	ENSG00000129003.15	ENSG00000129003	VPS13C	0.0427064925173374	0.696625350911068	1.8047516589535	0.0718899969280046	0.673325131358079	Exon	Caudate
e1088244	ENSG00000126001.15	ENSG00000126001	CEP250	0.0550058037567332	-0.184251315886185	1.80474995613233	0.0718902640389675	0.673325131358079	Exon	Caudate
e753809	ENSG00000239827.8	ENSG00000239827	SUGT1P3	0.0710540680952938	-0.849751501468946	1.80472558891152	0.0718940864627054	0.673325131358079	Exon	Caudate
e137470	ENSG00000163541.11	ENSG00000163541	SUCLG1	-0.059156636626268	-0.226038629973215	-1.804720595287	0.0718948698204725	0.673325131358079	Exon	Caudate
e338590	ENSG00000113318.9	ENSG00000113318	MSH3	0.0772403060026698	-1.31197518619635	1.80472032281068	0.0718949125644661	0.673325131358079	Exon	Caudate
e427684	ENSG00000106346.11	ENSG00000106346	USP42	-0.082044535009535	-1.78843824922288	-1.80472009112522	0.0718949489095182	0.673325131358079	Exon	Caudate
e616301	ENSG00000166341.7	ENSG00000166341	DCHS1	-0.0627499181863749	0.628848826607386	-1.8047197780187	0.0718949980273116	0.673325131358079	Exon	Caudate
e174471	ENSG00000128694.11	ENSG00000128694	OSGEPL1	0.0933269530006933	-1.91866142854083	1.80469517164585	0.0718988581760626	0.673327839954073	Exon	Caudate
e801104	ENSG00000176438.12	ENSG00000176438	SYNE3	0.106841391629961	-0.768790896850338	1.80469421509243	0.0718990082397554	0.673327839954073	Exon	Caudate
e93724	ENSG00000117266.15	ENSG00000117266	CDK18	0.137474549766487	-0.61942586999247	1.80466778090217	0.0719031553261556	0.673347196850281	Exon	Caudate
e510090	ENSG00000164924.17	ENSG00000164924	YWHAZ	0.0685320324852902	5.14508409465725	1.80465732138182	0.071904796305882	0.673347196850281	Exon	Caudate
e479107	ENSG00000106617.13	ENSG00000106617	PRKAG2	0.155040455297766	-3.12128389035214	1.80460796758841	0.0719125397699808	0.673380149704703	Exon	Caudate
e665260	ENSG00000137727.12	ENSG00000137727	ARHGAP20	0.112660133863738	-1.22030200207377	1.80460172678903	0.0719135189817653	0.673380149704703	Exon	Caudate
e402702	ENSG00000203877.8	ENSG00000203877	RIPPLY2	0.111752064983751	-1.44116489190363	1.80459645669769	0.0719143458932756	0.673380149704703	Exon	Caudate
e390240	ENSG00000137200.12	ENSG00000137200	CMTR1	-0.0577481809991838	-0.601132779027508	-1.80458745827381	0.0719157578224143	0.673380149704703	Exon	Caudate
e308330	ENSG00000250241.5	ENSG00000250241		0.0685490938019027	-0.644775058750617	1.80456399968407	0.0719194387815748	0.673397193705976	Exon	Caudate
e999482	ENSG00000141646.13	ENSG00000141646	SMAD4	-0.0494865098683453	-0.0066145558226384	-1.80454155858666	0.0719229602278904	0.673398241068033	Exon	Caudate
e941805	ENSG00000274211.4	ENSG00000274211	SOCS7	0.056659847983004	-0.0427276163957478	1.80453957161657	0.0719232720291228	0.673398241068033	Exon	Caudate
e539627	ENSG00000196781.14	ENSG00000196781	TLE1	0.0802646313737805	-0.586956918936258	1.80449482324392	0.0719302943707198	0.673417898796932	Exon	Caudate
e592226	ENSG00000095564.13	ENSG00000095564	BTAF1	0.0467819150717161	1.09973882802466	1.8044942212525	0.0719303888447999	0.673417898796932	Exon	Caudate
e1133986	ENSG00000184381.18	ENSG00000184381	PLA2G6	0.0628837194931728	-0.128238209970232	1.80447334054702	0.0719336658407896	0.673417898796932	Exon	Caudate
e116431	ENSG00000138028.14	ENSG00000138028	CGREF1	0.104345834951706	-0.20799843182594	1.80447291426806	0.0719337327418409	0.673417898796932	Exon	Caudate
e822644	ENSG00000185880.12	ENSG00000185880	TRIM69	0.059550174109751	3.90654952486676	1.80446690824887	0.0719346753436396	0.673417898796932	Exon	Caudate
e157376	ENSG00000168280.16	ENSG00000168280	KIF5C	0.0445064644255477	3.96757835012803	1.80442391498237	0.0719414231262108	0.673463647680744	Exon	Caudate
e749792	ENSG00000132932.16	ENSG00000132932	ATP8A2	0.0813838022595795	0.204786120157996	1.80434978242478	0.0719530594353049	0.67347335979501	Exon	Caudate
e109258	ENSG00000186487.17	ENSG00000186487	MYT1L	0.108093093456912	2.0867326494246	1.8043497732816	0.0719530608705702	0.67347335979501	Exon	Caudate
e294653	ENSG00000138767.12	ENSG00000138767	CNOT6L	-0.0750897690405876	-1.14967497971639	-1.80434444932833	0.0719538966110912	0.67347335979501	Exon	Caudate
e563249	ENSG00000196642.17	ENSG00000196642	RABL6	0.0658872606219127	3.44063062672781	1.80434253445877	0.0719541972043515	0.67347335979501	Exon	Caudate
e675484	ENSG00000109832.13	ENSG00000109832	DDX25	0.077301514929445	0.480700690627753	1.80432561328763	0.0719568535084952	0.67347335979501	Exon	Caudate
e444713	ENSG00000009954.10	ENSG00000009954	BAZ1B	0.0404362324910773	1.37318624196615	1.80428996696437	0.0719624495715617	0.67347335979501	Exon	Caudate
e823308	ENSG00000171766.15	ENSG00000171766	GATM	0.0872101483269679	1.84485206665169	1.80428973067767	0.0719624866670516	0.67347335979501	Exon	Caudate
e547965	ENSG00000119314.15	ENSG00000119314	PTBP3	0.0572893855386766	4.04322055486965	1.804285441213	0.0719631600881133	0.67347335979501	Exon	Caudate
e1171757	ENSG00000101974.14	ENSG00000101974	ATP11C	0.073306504489893	-0.836700285140882	1.80426640538195	0.0719661486656456	0.67347335979501	Exon	Caudate
e1068266	ENSG00000160318.6	ENSG00000160318	CLDND2	-0.141666529093158	-2.6649896839168	-1.80426606898723	0.0719662014796867	0.67347335979501	Exon	Caudate
e11903	ENSG00000037637.10	ENSG00000037637	FBXO42	0.0466560954176147	0.552111551044372	1.80426393174698	0.0719665370275972	0.67347335979501	Exon	Caudate
e645439	ENSG00000172638.12	ENSG00000172638	EFEMP2	-0.107705024883139	-2.58415747245774	-1.80426199732528	0.0719668407339917	0.67347335979501	Exon	Caudate
e917950	ENSG00000129235.10	ENSG00000129235	TXNDC17	0.0913160627266968	-0.540698263112067	1.80425767589656	0.0719675192069968	0.67347335979501	Exon	Caudate
e1163122	ENSG00000102401.19	ENSG00000102401	ARMCX3	0.0440883046721849	1.444833975874	1.80425134469586	0.0719685132277414	0.67347335979501	Exon	Caudate
e212357	ENSG00000187091.13	ENSG00000187091	PLCD1	-0.0866913453393037	-0.456580963891899	-1.80415551926225	0.0719835595359326	0.673596744175068	Exon	Caudate
e346672	ENSG00000205302.6	ENSG00000205302	SNX2	0.0632615129884731	-0.0133695663718548	1.80413558088957	0.0719866905423672	0.673608625869182	Exon	Caudate
e972835	ENSG00000125447.16	ENSG00000125447	GGA3	0.102107603816188	-1.66081791753521	1.80410269638907	0.0719918547782976	0.673639532209048	Exon	Caudate
e1005630	ENSG00000122490.18	ENSG00000122490	PQLC1	0.109727053044244	-2.12512281088605	1.80407544550907	0.0719961345320268	0.673643977420743	Exon	Caudate
e264542	ENSG00000114796.15	ENSG00000114796	KLHL24	0.0581278684140281	2.68548142578179	1.80406937736696	0.0719970875628961	0.673643977420743	Exon	Caudate
e839119	ENSG00000140481.14	ENSG00000140481	CCDC33	-0.473029231669953	-3.47404371750984	-1.80404912383897	0.0720002685518554	0.673643977420743	Exon	Caudate
e330002	ENSG00000250853.1	ENSG00000250853	RNF138P1	-0.0962819783610952	-1.03090386158093	-1.80404349575376	0.0720011525110583	0.673643977420743	Exon	Caudate
e677417	ENSG00000183715.13	ENSG00000183715	OPCML	0.131638543309272	-2.85968722640081	1.80403626289672	0.0720022885322892	0.673643977420743	Exon	Caudate
e356816	ENSG00000113552.15	ENSG00000113552	GNPDA1	0.0527690543465949	2.6292281483793	1.80401140308066	0.0720061932260384	0.673643977420743	Exon	Caudate
e274130	ENSG00000186777.11	ENSG00000186777	ZNF732	0.194522241199666	-3.45598935751811	1.80400073241487	0.0720078693047968	0.673643977420743	Exon	Caudate
e425589	ENSG00000002822.15	ENSG00000002822	MAD1L1	-0.136296576120561	-3.5621171121863	-1.80399236917019	0.0720091829712837	0.673643977420743	Exon	Caudate
e424344	ENSG00000071994.10	ENSG00000071994	PDCD2	0.0674449343418509	-0.690289801840093	1.80398044734219	0.0720110556404939	0.673643977420743	Exon	Caudate
e696435	ENSG00000139117.13	ENSG00000139117	CPNE8	0.103806846595414	-1.06261465931837	1.80396995465907	0.0720127038541388	0.673643977420743	Exon	Caudate
e424955	ENSG00000105963.13	ENSG00000105963	ADAP1	0.0578722144325454	1.74736685693221	1.80395263608887	0.0720154243609265	0.673643977420743	Exon	Caudate
e965710	ENSG00000198909.7	ENSG00000198909	MAP3K3	-0.0541054033037673	-0.553321392945238	-1.80395124717472	0.0720156425437046	0.673643977420743	Exon	Caudate
e374211	ENSG00000124786.9	ENSG00000124786	SLC35B3	0.085052314367707	-1.40695770807648	1.8039456125259	0.0720165276891814	0.673643977420743	Exon	Caudate
e950314	ENSG00000108840.15	ENSG00000108840	HDAC5	0.0633132332752278	-0.0672823724773148	1.80392526318604	0.0720197244360279	0.673656468208874	Exon	Caudate
e994005	ENSG00000153339.13	ENSG00000153339	TRAPPC8	0.0394167385990941	1.57818904035554	1.80388454604623	0.0720261211799685	0.673659472426142	Exon	Caudate
e598266	ENSG00000166197.16	ENSG00000166197	NOLC1	0.11891294138645	-1.88250382395015	1.8038737242697	0.0720278213812397	0.673659472426142	Exon	Caudate
e995127	ENSG00000186812.12	ENSG00000186812	ZNF397	0.0537310728370408	-0.0060751875060553	1.80385930446362	0.0720300869175406	0.673659472426142	Exon	Caudate
e872316	ENSG00000180269.7	ENSG00000180269	GPR139	0.196342763569641	-2.89278364242161	1.80384937600902	0.0720316468390329	0.673659472426142	Exon	Caudate
e304734	ENSG00000145362.17	ENSG00000145362	ANK2	0.0543437515998688	1.17095326982669	1.80384217210945	0.0720327787060608	0.673659472426142	Exon	Caudate
e620188	ENSG00000148925.10	ENSG00000148925	BTBD10	0.0677986094708327	0.190928804691133	1.80384111519241	0.072032944768678	0.673659472426142	Exon	Caudate
e628674	ENSG00000121653.11	ENSG00000121653	MAPK8IP1	0.0475570206932907	2.58717071722783	1.80383049825792	0.0720346129169905	0.673659472426142	Exon	Caudate
e854806	ENSG00000197562.9	ENSG00000197562	RAB40C	0.0742972113822165	-0.244715744440637	1.80381948345393	0.0720363436127129	0.673659472426142	Exon	Caudate
e821839	ENSG00000140264.19	ENSG00000140264	SERF2	0.0569395425120569	4.28307804361044	1.80378201781881	0.0720422306383365	0.673659472426142	Exon	Caudate
e85320	ENSG00000143337.18	ENSG00000143337	TOR1AIP1	-0.0730936146894439	-1.3116224263289	-1.80376677739343	0.0720446255000497	0.673659472426142	Exon	Caudate
e1021221	ENSG00000267673.6	ENSG00000267673	FDX2	0.0729889258607888	0.520326431979968	1.8037622101111	0.0720453432099301	0.673659472426142	Exon	Caudate
e1140044	ENSG00000075240.16	ENSG00000075240	GRAMD4	0.0700949839279833	-0.47923543482777	1.8037592395296	0.072045810014901	0.673659472426142	Exon	Caudate
e83120	ENSG00000203739.3	ENSG00000203739		-0.10175530286648	-2.50918083552998	-1.80375096951899	0.0720471095991685	0.673659472426142	Exon	Caudate
e1144676	ENSG00000169933.12	ENSG00000169933	FRMPD4	0.12297180487568	-0.019556798320491	1.80374715165722	0.0720477095605351	0.673659472426142	Exon	Caudate
e674404	ENSG00000154134.14	ENSG00000154134	ROBO3	-0.107654416415167	-1.37063368444935	-1.80374018272999	0.0720488047095477	0.673659472426142	Exon	Caudate
e388046	ENSG00000161904.11	ENSG00000161904	LEMD2	-0.0639509769816643	-1.01485064922546	-1.80373366944082	0.0720498282685847	0.673659472426142	Exon	Caudate
e976090	ENSG00000141576.14	ENSG00000141576	RNF157	0.0667735904341748	0.848500168489239	1.80371660117641	0.0720525105916336	0.673667147635794	Exon	Caudate
e610846	ENSG00000214063.10	ENSG00000214063	TSPAN4	-0.0909152212456367	-1.35174514705265	-1.8036912912666	0.0720564882622733	0.67368693320764	Exon	Caudate
e811867	ENSG00000198690.9	ENSG00000198690	FAN1	0.0576813235887308	-0.42282041406608	1.80362842305009	0.0720663693259824	0.673712662025732	Exon	Caudate
e1055205	ENSG00000105771.13	ENSG00000105771	SMG9	0.0852019839890304	-1.36526679783143	1.80360953902309	0.0720693375659316	0.673712662025732	Exon	Caudate
e16550	ENSG00000011009.10	ENSG00000011009	LYPLA2	0.0842387447137982	-0.823097750709072	1.80360865252991	0.0720694769096803	0.673712662025732	Exon	Caudate
e1082402	ENSG00000125844.15	ENSG00000125844	RRBP1	0.0886210127290878	-0.232259957835935	1.80360811659026	0.0720695611516539	0.673712662025732	Exon	Caudate
e625711	ENSG00000176148.15	ENSG00000176148	TCP11L1	0.0401976463029794	1.2150467984603	1.80359881558211	0.0720710231487195	0.673712662025732	Exon	Caudate
e136074	ENSG00000204822.6	ENSG00000204822	MRPL53	0.0800218561112134	0.306839331990195	1.80359604303909	0.0720714589610068	0.673712662025732	Exon	Caudate
e619818	ENSG00000197702.11	ENSG00000197702	PARVA	-0.0625377592445754	0.0995032081830183	-1.80357561797018	0.0720746696167415	0.673712662025732	Exon	Caudate
e739889	ENSG00000022840.15	ENSG00000022840	RNF10	0.0433375282104648	1.15090035224654	1.80356796615553	0.0720758724504342	0.673712662025732	Exon	Caudate
e297415	ENSG00000109339.18	ENSG00000109339	MAPK10	-0.0978036991265467	-1.77832043483409	-1.80356531193436	0.0720762896869054	0.673712662025732	Exon	Caudate
e1083460	ENSG00000101343.14	ENSG00000101343	CRNKL1	0.0450736476305321	0.902854286658224	1.80355534929162	0.0720778558054261	0.673712662025732	Exon	Caudate
e1062424	ENSG00000087088.19	ENSG00000087088	BAX	0.0621513958826415	-0.480071869239392	1.80353356480877	0.0720812804041032	0.673717120635262	Exon	Caudate
e1076673	ENSG00000142396.10	ENSG00000142396	ERVK3-1	0.0485307822689844	1.33455085842102	1.80352707918247	0.0720822999936143	0.673717120635262	Exon	Caudate
e546894	ENSG00000106771.12	ENSG00000106771	TMEM245	-0.0364703156270399	2.03355516720372	-1.80351679009543	0.0720839175402482	0.673717120635262	Exon	Caudate
e24486	ENSG00000142920.16	ENSG00000142920	AZIN2	0.0679787228430177	-0.100872660707398	1.80348487309122	0.0720889354000618	0.673719725006345	Exon	Caudate
e28945	ENSG00000049089.13	ENSG00000049089	COL9A2	0.114817775968607	0.0151363720602225	1.8034790918459	0.0720898443343354	0.673719725006345	Exon	Caudate
e300808	ENSG00000164031.16	ENSG00000164031	DNAJB14	0.0518694912295665	2.34462411167933	1.80346148757846	0.0720926121562558	0.673719725006345	Exon	Caudate
e907143	ENSG00000103264.16	ENSG00000103264	FBXO31	0.0670208111722059	0.74218529854218	1.80345877688372	0.0720930383516097	0.673719725006345	Exon	Caudate
e658327	ENSG00000165494.11	ENSG00000165494	PCF11	0.0610048825157393	-0.601445957261757	1.80341705037413	0.0720995991615408	0.673719725006345	Exon	Caudate
e100620	ENSG00000143819.12	ENSG00000143819	EPHX1	-0.114411438231861	-1.50556419384397	-1.80340685861583	0.0721012017231277	0.673719725006345	Exon	Caudate
e731688	ENSG00000111783.12	ENSG00000111783	RFX4	-0.0950033765595443	0.476642697225587	-1.80338943239801	0.0721039419057269	0.673719725006345	Exon	Caudate
e528306	ENSG00000164989.15	ENSG00000164989	CCDC171	0.101370972563112	-2.32866902396533	1.80336609210021	0.0721076121809441	0.673719725006345	Exon	Caudate
e543611	ENSG00000185920.15	ENSG00000185920	PTCH1	-0.0893578981608811	-1.76047169054545	-1.80336079667431	0.0721084449110808	0.673719725006345	Exon	Caudate
e257473	ENSG00000163659.12	ENSG00000163659	TIPARP	-0.146062707119357	-2.66384632307165	-1.8033537517536	0.0721095527695985	0.673719725006345	Exon	Caudate
e677521	ENSG00000204241.7	ENSG00000204241		0.116338998712401	-1.71832916626983	1.80333119805851	0.0721130995754827	0.673719725006345	Exon	Caudate
e131453	ENSG00000179818.13	ENSG00000179818	PCBP1-AS1	0.0522254263737521	-0.117759509545882	1.80331525585071	0.0721156067419403	0.673719725006345	Exon	Caudate
e269124	ENSG00000145012.12	ENSG00000145012	LPP	-0.0658108996909852	4.58974426569615	-1.80331116401056	0.0721162502606267	0.673719725006345	Exon	Caudate
e1164830	ENSG00000157514.16	ENSG00000157514	TSC22D3	-0.118916814964784	-0.297145932040313	-1.80329977953295	0.0721180407083096	0.673719725006345	Exon	Caudate
e489061	ENSG00000147439.11	ENSG00000147439	BIN3	0.154407731216736	-3.47393758555355	1.80328695271399	0.0721200580381817	0.673719725006345	Exon	Caudate
e189679	ENSG00000124019.9	ENSG00000124019	FAM124B	-0.186547939524677	-2.48273580970738	-1.80328410207051	0.0721205063776405	0.673719725006345	Exon	Caudate
e627201	ENSG00000135362.13	ENSG00000135362	PRR5L	0.11616358062654	1.18592956017469	1.80326877984584	0.0721229162439982	0.673719725006345	Exon	Caudate
e888359	ENSG00000087258.13	ENSG00000087258	GNAO1	0.0902542098471433	4.73292237891665	1.80326841383294	0.0721229738110034	0.673719725006345	Exon	Caudate
e267635	ENSG00000163904.12	ENSG00000163904	SENP2	-0.0526304354294104	-0.152683715769305	-1.80324910970714	0.0721260100435947	0.673719725006345	Exon	Caudate
e313819	ENSG00000171503.11	ENSG00000171503	ETFDH	-0.0733344763348624	-0.0489632320782201	-1.80324241591472	0.0721270628954339	0.673719725006345	Exon	Caudate
e670898	ENSG00000186166.8	ENSG00000186166	CCDC84	-0.0885271324506211	-1.42543591408093	-1.8032421539641	0.0721271040973271	0.673719725006345	Exon	Caudate
e479200	ENSG00000106648.13	ENSG00000106648	GALNTL5	0.211788176535235	-3.94727174612126	1.80323566499953	0.0721281247447854	0.673719725006345	Exon	Caudate
e1069245	ENSG00000221923.8	ENSG00000221923	ZNF880	0.0656849978866309	0.217797882353468	1.80322783600064	0.0721293561816827	0.673719725006345	Exon	Caudate
e615831	ENSG00000132286.11	ENSG00000132286	TIMM10B	0.0506871005886885	0.642470087291143	1.80317216927557	0.0721381125963895	0.673719725006345	Exon	Caudate
e773084	ENSG00000092098.16	ENSG00000092098	RNF31	-0.0651193307344433	-0.691994572864192	-1.80316890654758	0.0721386258528921	0.673719725006345	Exon	Caudate
e1176556	ENSG00000102125.15	ENSG00000102125	TAZ	-0.0968411349871186	-2.28869797884817	-1.8031588924236	0.0721402011835424	0.673719725006345	Exon	Caudate
e1081451	ENSG00000149346.14	ENSG00000149346	SLX4IP	0.0429264552110219	2.37103249096187	1.80315758894041	0.0721404062377103	0.673719725006345	Exon	Caudate
e543110	ENSG00000048828.16	ENSG00000048828	FAM120A	0.0469079215732548	3.66643787076273	1.80313690030162	0.0721436608828527	0.673719725006345	Exon	Caudate
e863494	ENSG00000005339.14	ENSG00000005339	CREBBP	-0.0569462743621786	0.0176147192886783	-1.80310710422044	0.07214834848267	0.673719725006345	Exon	Caudate
e58869	ENSG00000173218.14	ENSG00000173218	VANGL1	-0.184765143979353	-3.87538495151924	-1.80309280765113	0.0721505977463924	0.673719725006345	Exon	Caudate
e770581	ENSG00000100802.14	ENSG00000100802	C14orf93	-0.157422140845543	-3.68759401324714	-1.80307418329319	0.072153527982863	0.673719725006345	Exon	Caudate
e260250	ENSG00000085276.17	ENSG00000085276	MECOM	-0.132043924209429	-2.38223673645886	-1.80306680461035	0.072154688924335	0.673719725006345	Exon	Caudate
e854261	ENSG00000086504.15	ENSG00000086504	MRPL28	0.0704498039215523	2.05945752412981	1.80305258464727	0.0721569262971607	0.673719725006345	Exon	Caudate
e1136658	ENSG00000100403.11	ENSG00000100403	ZC3H7B	0.046737974716148	1.54760355166439	1.80305098667711	0.0721571777257799	0.673719725006345	Exon	Caudate
e624746	ENSG00000066382.16	ENSG00000066382	MPPED2	0.0871053189353216	1.20663380826542	1.8030506297181	0.0721572338907025	0.673719725006345	Exon	Caudate
e378586	ENSG00000137338.5	ENSG00000137338	PGBD1	-0.105796896624787	-2.69328784448134	-1.80304889882074	0.0721575062354076	0.673719725006345	Exon	Caudate
e373695	ENSG00000112799.8	ENSG00000112799	LY86	0.197869817420036	-3.11919336719125	1.80303762452544	0.0721592801883284	0.673719725006345	Exon	Caudate
e866111	ENSG00000183044.11	ENSG00000183044	ABAT	-0.0720717529591282	0.319552479439246	-1.80303079053577	0.0721603554992343	0.673719725006345	Exon	Caudate
e823998	ENSG00000074803.17	ENSG00000074803	SLC12A1	0.117672554246549	-1.87280925909036	1.80301417728756	0.0721629696065578	0.673719725006345	Exon	Caudate
e79709	ENSG00000132196.13	ENSG00000132196	HSD17B7	0.139148042406267	-2.83657575053312	1.80299988225593	0.0721652190030418	0.673719725006345	Exon	Caudate
e805584	ENSG00000100711.13	ENSG00000100711	ZFYVE21	-0.0519238127468895	0.897277900784429	-1.80299522348061	0.0721659520976676	0.673719725006345	Exon	Caudate
e34916	ENSG00000117480.15	ENSG00000117480	FAAH	0.0756784995225928	0.518527814972213	1.80296539480122	0.0721706460180644	0.673719725006345	Exon	Caudate
e689474	ENSG00000171681.12	ENSG00000171681	ATF7IP	0.0422933397291562	1.7230437068013	1.80296160171529	0.0721712429261509	0.673719725006345	Exon	Caudate
e898327	ENSG00000062038.13	ENSG00000062038	CDH3	0.155152650650215	-2.8627741504703	1.8029379759066	0.0721749609497094	0.673719725006345	Exon	Caudate
e112556	ENSG00000151779.12	ENSG00000151779	NBAS	0.0519928603730587	0.448654193936734	1.80293404940854	0.0721755788829618	0.673719725006345	Exon	Caudate
e799932	ENSG00000133958.13	ENSG00000133958	UNC79	0.07008739380501	-0.471632473393089	1.80292743522092	0.0721766198016177	0.673719725006345	Exon	Caudate
e805606	ENSG00000100711.13	ENSG00000100711	ZFYVE21	-0.0514221414292105	0.91717939099718	-1.80291844420855	0.0721780347967677	0.673719725006345	Exon	Caudate
e1106573	ENSG00000142207.6	ENSG00000142207	URB1	0.06315326082024	-0.75056430269166	1.80291597245135	0.0721784238030591	0.673719725006345	Exon	Caudate
e712171	ENSG00000139613.11	ENSG00000139613	SMARCC2	0.040672806920144	1.15926071391638	1.80291416791013	0.0721787078036798	0.673719725006345	Exon	Caudate
e451354	ENSG00000008277.14	ENSG00000008277	ADAM22	0.132969860098232	-1.72794373831128	1.80285446914103	0.0721881037775162	0.673719725006345	Exon	Caudate
e982331	ENSG00000185624.14	ENSG00000185624	P4HB	-0.0958697417508012	-1.37889830955421	-1.80285408552414	0.0721881641581305	0.673719725006345	Exon	Caudate
e63571	ENSG00000178104.19	ENSG00000178104	PDE4DIP	0.0712369425210747	0.995977718783707	1.80285089754625	0.0721886659417716	0.673719725006345	Exon	Caudate
e222495	ENSG00000173402.11	ENSG00000173402	DAG1	-0.137791902532548	-3.3010181830201	-1.80284689929943	0.0721892952647606	0.673719725006345	Exon	Caudate
e1097358	ENSG00000101132.9	ENSG00000101132	PFDN4	0.0609053492906239	0.830087185434661	1.80284669469808	0.0721893274690791	0.673719725006345	Exon	Caudate
e772441	ENSG00000100889.11	ENSG00000100889	PCK2	-0.107784188408667	-2.14785317032882	-1.80283301989331	0.0721914799145997	0.673719725006345	Exon	Caudate
e700622	ENSG00000152556.15	ENSG00000152556	PFKM	0.194852980539062	-3.74567954504572	1.80282313007205	0.0721930366279426	0.673719725006345	Exon	Caudate
e106590	ENSG00000272865.1	ENSG00000272865		0.385711163022544	-4.20868241152014	1.80281838194576	0.0721937840194603	0.673719725006345	Exon	Caudate
e141402	ENSG00000144028.14	ENSG00000144028	SNRNP200	-0.0483815724525663	0.428420960896587	-1.80281821325702	0.0721938105724808	0.673719725006345	Exon	Caudate
e468877	ENSG00000128595.16	ENSG00000128595	CALU	-0.0762579833794151	-1.65042808527986	-1.80280520915195	0.0721958575516041	0.673719725006345	Exon	Caudate
e53941	ENSG00000085433.15	ENSG00000085433	WDR47	0.0568811393852895	2.5428617784963	1.80280499576631	0.0721958911410834	0.673719725006345	Exon	Caudate
e938718	ENSG00000198783.5	ENSG00000198783	ZNF830	0.037340270813678	1.85790575118126	1.80276846512932	0.0722016416944045	0.673756015282388	Exon	Caudate
e685441	ENSG00000139182.13	ENSG00000139182	CLSTN3	0.119090452253978	1.79637852929614	1.80272958206532	0.0722077629740681	0.673781163180869	Exon	Caudate
e241983	ENSG00000121578.12	ENSG00000121578	B4GALT4	-0.0830642666231545	-1.61902970614689	-1.80272769462743	0.0722080601203348	0.673781163180869	Exon	Caudate
e810626	ENSG00000128731.15	ENSG00000128731	HERC2	0.0541809460857995	-0.014469910908831	1.80271351089822	0.0722102931489866	0.673784627511739	Exon	Caudate
e1075287	ENSG00000269699.5	ENSG00000269699	ZIM2	-0.173157251834332	-2.16035296884759	-1.80270143685345	0.0722121940822303	0.673784993005845	Exon	Caudate
e328524	ENSG00000248092.7	ENSG00000248092	NNT-AS1	0.0486381184143813	0.153454199397121	1.80263743005122	0.0722222719771287	0.673794408736325	Exon	Caudate
e42671	ENSG00000162434.11	ENSG00000162434	JAK1	-0.0414190082871638	1.11179426939967	-1.80262990912568	0.0722234562255667	0.673794408736325	Exon	Caudate
e504457	ENSG00000164687.10	ENSG00000164687	FABP5	0.117691902401626	0.844367270960832	1.8026171780228	0.0722254609073381	0.673794408736325	Exon	Caudate
e766677	ENSG00000129566.12	ENSG00000129566	TEP1	0.0915062106706413	-1.95450297106169	1.80259377085094	0.0722291467977733	0.673794408736325	Exon	Caudate
e1100187	ENSG00000130702.14	ENSG00000130702	LAMA5	-0.137085766808468	-2.50016332709152	-1.80257733406544	0.0722317351648773	0.673794408736325	Exon	Caudate
e874624	ENSG00000058600.15	ENSG00000058600	POLR3E	-0.0451374398602644	1.17454375533425	-1.80257207045264	0.0722325640633967	0.673794408736325	Exon	Caudate
e85268	ENSG00000143337.18	ENSG00000143337	TOR1AIP1	-0.0562527369845353	0.336256360780253	-1.80255898557163	0.072234624666491	0.673794408736325	Exon	Caudate
e803694	ENSG00000197102.10	ENSG00000197102	DYNC1H1	0.0388666525410354	3.13499714713274	1.80253518163994	0.0722383734263502	0.673794408736325	Exon	Caudate
e1014707	ENSG00000141994.15	ENSG00000141994	DUS3L	-0.0876320312723892	-1.66939835682973	-1.80252392975356	0.0722401454842445	0.673794408736325	Exon	Caudate
e1151785	ENSG00000147124.12	ENSG00000147124	ZNF41	0.0690472257633274	-1.01612100462048	1.80252098728721	0.0722406088987213	0.673794408736325	Exon	Caudate
e434445	ENSG00000106113.18	ENSG00000106113	CRHR2	0.1472624466464	-2.58434383327818	1.802520532091	0.0722406805886337	0.673794408736325	Exon	Caudate
e670544	ENSG00000019144.17	ENSG00000019144	PHLDB1	0.181798841816993	-3.11531590190764	1.80250447079072	0.0722432101577095	0.673794408736325	Exon	Caudate
e304460	ENSG00000138658.15	ENSG00000138658	ZGRF1	0.0650667058038472	1.61276862714343	1.80250036187919	0.0722438573010428	0.673794408736325	Exon	Caudate
e735794	ENSG00000198270.12	ENSG00000198270	TMEM116	0.0980096473541631	-2.38046375425061	1.80249623168844	0.0722445078006034	0.673794408736325	Exon	Caudate
e95901	ENSG00000117594.9	ENSG00000117594	HSD11B1	-0.149603428957863	-0.812888284366164	-1.80248710879413	0.0722459446614096	0.673794408736325	Exon	Caudate
e1033706	ENSG00000130477.15	ENSG00000130477	UNC13A	0.113079720259348	-0.0881613203705071	1.80248222714197	0.0722467135339227	0.673794408736325	Exon	Caudate
e1149315	ENSG00000147041.11	ENSG00000147041	SYTL5	0.116231537743608	0.656666359002854	1.80247105929718	0.0722484725229087	0.673794408736325	Exon	Caudate
e338808	ENSG00000131732.11	ENSG00000131732	ZCCHC9	-0.0749599170652639	-1.71195282278098	-1.80245805359982	0.0722505210268381	0.673794408736325	Exon	Caudate
e900397	ENSG00000103051.18	ENSG00000103051	COG4	0.148792546001193	-3.2374017052593	1.80244935845656	0.0722518906097985	0.673794408736325	Exon	Caudate
e1143962	ENSG00000011201.11	ENSG00000011201	ANOS1	-0.0820413412700177	0.587972603314429	-1.80244549790417	0.0722524986971066	0.673794408736325	Exon	Caudate
e880930	ENSG00000149923.13	ENSG00000149923	PPP4C	-0.0768257814077659	-1.46923562721127	-1.80244431872012	0.0722526844347987	0.673794408736325	Exon	Caudate
e87357	ENSG00000116668.12	ENSG00000116668	SWT1	0.0850831432176428	-1.8079203584864	1.80239919903902	0.072259791699456	0.673794408736325	Exon	Caudate
e1020317	ENSG00000127445.13	ENSG00000127445	PIN1	0.0852205155660602	1.25502644908961	1.80237616904961	0.0722634196112873	0.673794408736325	Exon	Caudate
e455691	ENSG00000106245.9	ENSG00000106245	BUD31	0.0497642677442223	1.52624155026317	1.80235421587129	0.0722668780325674	0.673794408736325	Exon	Caudate
e348763	ENSG00000158987.20	ENSG00000158987	RAPGEF6	0.0489487646292713	1.44342872691384	1.80235349351687	0.0722669918318821	0.673794408736325	Exon	Caudate
e904022	ENSG00000171724.2	ENSG00000171724	VAT1L	0.124669066445193	2.01794121992664	1.80235226986789	0.072267184605201	0.673794408736325	Exon	Caudate
e862647	ENSG00000006194.9	ENSG00000006194	ZNF263	0.0996096795525798	-1.88466649100372	1.80235061882875	0.0722674447101158	0.673794408736325	Exon	Caudate
e1130240	ENSG00000183530.13	ENSG00000183530	PRR14L	0.0317634437577235	4.50588894911047	1.80234338476562	0.072268584374407	0.673794408736325	Exon	Caudate
e255758	ENSG00000070087.13	ENSG00000070087	PFN2	0.0856117329695731	2.847498115302	1.80233433018893	0.0722700108657371	0.673794408736325	Exon	Caudate
e184405	ENSG00000163449.10	ENSG00000163449	TMEM169	0.0759870578650119	-0.763045655505585	1.80232253575102	0.0722718690395964	0.673794408736325	Exon	Caudate
e1128829	ENSG00000184792.15	ENSG00000184792	OSBP2	0.068306136872266	0.747260273277548	1.8023040383471	0.0722747833222066	0.673794408736325	Exon	Caudate
e271214	ENSG00000242086.8	ENSG00000242086	LINC00969	-0.147697919598964	-2.0388539846297	-1.8022951619266	0.0722761818445344	0.673794408736325	Exon	Caudate
e596684	ENSG00000095485.16	ENSG00000095485	CWF19L1	-0.0693008616092541	-1.10615211351292	-1.80228508095515	0.072277770176578	0.673794408736325	Exon	Caudate
e654523	ENSG00000175581.13	ENSG00000175581	MRPL48	0.0611366445163282	1.29328532519307	1.80228104076954	0.0722784067459278	0.673794408736325	Exon	Caudate
e371458	ENSG00000131459.12	ENSG00000131459	GFPT2	-0.0906423763362043	-1.26140022918368	-1.80227685078112	0.0722790669229931	0.673794408736325	Exon	Caudate
e165652	ENSG00000144357.16	ENSG00000144357	UBR3	-0.0750406943999096	-1.08552272320873	-1.80224285503104	0.072284423496834	0.673794408736325	Exon	Caudate
e695859	ENSG00000139132.14	ENSG00000139132	FGD4	0.0450126213873501	1.15304466639116	1.80224280833758	0.0722844308543597	0.673794408736325	Exon	Caudate
e314377	ENSG00000109466.13	ENSG00000109466	KLHL2	0.0603223521879106	2.2716147666706	1.80224268559275	0.072284450195363	0.673794408736325	Exon	Caudate
e667153	ENSG00000149295.13	ENSG00000149295	DRD2	0.124416262299495	2.03320026428374	1.80223403702834	0.0722858129674102	0.673794408736325	Exon	Caudate
e193411	ENSG00000168918.13	ENSG00000168918	INPP5D	0.100285719708713	-1.82823956140667	1.80221367886882	0.0722890209277648	0.67380695641962	Exon	Caudate
e74530	ENSG00000125462.16	ENSG00000125462	C1orf61	-0.0875265403426902	4.42234353056986	-1.80217520957838	0.07229508308986	0.673818172519845	Exon	Caudate
e279347	ENSG00000109519.12	ENSG00000109519	GRPEL1	0.0550166489604192	0.686558026167406	1.80217336693128	0.0722953734728827	0.673818172519845	Exon	Caudate
e251684	ENSG00000114098.17	ENSG00000114098	ARMC8	0.0594513611065878	-0.826076279847331	1.80215195439866	0.0722987479472945	0.673818172519845	Exon	Caudate
e836256	ENSG00000137821.11	ENSG00000137821	LRRC49	0.0680102854604873	0.642061750250012	1.80214962181123	0.0722991155555639	0.673818172519845	Exon	Caudate
e753438	ENSG00000133115.11	ENSG00000133115	STOML3	-0.483038384255492	-3.46790632820623	-1.80213515591816	0.0723013953680452	0.673818172519845	Exon	Caudate
e753446	ENSG00000133115.11	ENSG00000133115	STOML3	-0.483038384255492	-3.46790632820623	-1.80213515591816	0.0723013953680452	0.673818172519845	Exon	Caudate
e127125	ENSG00000085760.14	ENSG00000085760	MTIF2	0.057777699236814	-0.538336994037427	1.80211199851892	0.0723050450775447	0.67383483413707	Exon	Caudate
e753905	ENSG00000120662.15	ENSG00000120662	MTRF1	0.121258616877124	-2.8095070473057	1.80209190122374	0.0723082126237261	0.673843532393487	Exon	Caudate
e695955	ENSG00000139132.14	ENSG00000139132	FGD4	0.044815431735754	1.24963065533255	1.80208244995693	0.0723097022827231	0.673843532393487	Exon	Caudate
e231841	ENSG00000168297.15	ENSG00000168297	PXK	0.104837363470607	1.92554957206964	1.80205864064681	0.0723134550928597	0.673861152825696	Exon	Caudate
e417363	ENSG00000233452.6	ENSG00000233452	STXBP5-AS1	-0.125738010278828	-2.22946011873039	-1.80202194169861	0.0723192398740955	0.673893454975819	Exon	Caudate
e772024	ENSG00000157326.18	ENSG00000157326	DHRS4	0.118348921570711	-1.34592981358678	1.8020012115616	0.0723225076919231	0.673893454975819	Exon	Caudate
e772028	ENSG00000157326.18	ENSG00000157326	DHRS4	0.118348921570711	-1.34592981358678	1.8020012115616	0.0723225076919231	0.673893454975819	Exon	Caudate
e8874	ENSG00000120948.15	ENSG00000120948	TARDBP	0.0688499835248246	0.370222654518732	1.8019754188119	0.0723265737296953	0.67391399085484	Exon	Caudate
e1037176	ENSG00000186010.18	ENSG00000186010	NDUFA13	0.0678189695844207	4.18418314136653	1.80193781383982	0.0723325022143499	0.673931688900806	Exon	Caudate
e150644	ENSG00000163075.12	ENSG00000163075	CFAP221	-0.126681089720605	-2.43159960186972	-1.80193744988106	0.0723325595949882	0.673931688900806	Exon	Caudate
e524212	ENSG00000172785.18	ENSG00000172785	CBWD1	0.15019977267328	-0.640687526173575	1.8019099914373	0.0723368887181754	0.673931688900806	Exon	Caudate
e136008	ENSG00000239779.6	ENSG00000239779	WBP1	-0.0465071807164945	1.63311496967421	-1.80190785181616	0.072337226061732	0.673931688900806	Exon	Caudate
e130616	ENSG00000197223.11	ENSG00000197223	C1D	0.0841722455074202	-0.889211958968346	1.80188872774536	0.0723402413174805	0.673931688900806	Exon	Caudate
e1036634	ENSG00000254901.7	ENSG00000254901	BORCS8	0.0738933212011329	-1.14830141047873	1.80188633534331	0.0723406185302157	0.673931688900806	Exon	Caudate
e322478	ENSG00000039139.9	ENSG00000039139	DNAH5	-0.278843149448739	-3.85110804398275	-1.80188069207682	0.0723415083168287	0.673931688900806	Exon	Caudate
e591661	ENSG00000026103.20	ENSG00000026103	FAS	-0.151606741285422	-0.811869533173137	-1.80185214941706	0.0723460088404706	0.673946488586771	Exon	Caudate
e736851	ENSG00000111344.11	ENSG00000111344	RASAL1	0.0995099599013851	-0.517806891512011	1.80184699644839	0.0723468213701201	0.673946488586771	Exon	Caudate
e883434	ENSG00000140678.16	ENSG00000140678	ITGAX	0.199954012920686	-2.81444111901913	1.80180485907764	0.072353465950281	0.67396374847183	Exon	Caudate
e404758	ENSG00000261366.1	ENSG00000261366	MANEA-AS1	-0.0816854166741306	-0.92673090784043	-1.80179345992198	0.0723552635526088	0.67396374847183	Exon	Caudate
e1091960	ENSG00000124177.14	ENSG00000124177	CHD6	0.0530739229802341	0.0761179531091621	1.80178544059003	0.0723565281919343	0.67396374847183	Exon	Caudate
e574540	ENSG00000197321.14	ENSG00000197321	SVIL	-0.118336513287727	-2.47072406306488	-1.80176903173725	0.0723591159055622	0.67396374847183	Exon	Caudate
e943371	ENSG00000141736.13	ENSG00000141736	ERBB2	-0.118547524526373	-2.33454598881081	-1.80175917704098	0.072360670050272	0.67396374847183	Exon	Caudate
e304738	ENSG00000145362.17	ENSG00000145362	ANK2	0.0401683217509867	2.85510876441143	1.80175902490811	0.0723606940427523	0.67396374847183	Exon	Caudate
e559061	ENSG00000130723.17	ENSG00000130723	PRRC2B	0.050127912732096	3.02723005258422	1.80172927494677	0.0723653859578106	0.67396374847183	Exon	Caudate
e1075415	ENSG00000198300.12	ENSG00000198300	PEG3	0.089009529575231	3.71093567741437	1.8017287511038	0.0723654685761823	0.67396374847183	Exon	Caudate
e1115679	ENSG00000142173.14	ENSG00000142173	COL6A2	-0.175543052726085	-2.63856079602197	-1.80172451255628	0.0723661370654212	0.67396374847183	Exon	Caudate
e320325	ENSG00000028310.17	ENSG00000028310	BRD9	-0.0480310011598998	0.210465086677497	-1.80171284156155	0.072367977801081	0.67396374847183	Exon	Caudate
e766473	ENSG00000100814.17	ENSG00000100814	CCNB1IP1	-0.0711297258338777	-0.321796950015182	-1.8016934844369	0.0723710308690207	0.67396374847183	Exon	Caudate
e991179	ENSG00000067900.7	ENSG00000067900	ROCK1	-0.0632334758078144	-0.183220414656142	-1.80168677800945	0.0723720886530164	0.67396374847183	Exon	Caudate
e1098694	ENSG00000087460.23	ENSG00000087460	GNAS	-0.0391935869000366	3.37366558418827	-1.80168173853418	0.0723728835221776	0.67396374847183	Exon	Caudate
e691642	ENSG00000111711.9	ENSG00000111711	GOLT1B	-0.0603963280908928	0.110180424028888	-1.80164781256705	0.0723782348027644	0.67399623874959	Exon	Caudate
e530023	ENSG00000174482.10	ENSG00000174482	LINGO2	-0.150840158250464	-3.1789919495221	-1.80162369897276	0.0723820385356542	0.673996974742012	Exon	Caudate
e530035	ENSG00000174482.10	ENSG00000174482	LINGO2	-0.150840158250464	-3.1789919495221	-1.80162369897276	0.0723820385356542	0.673996974742012	Exon	Caudate
e989502	ENSG00000154889.16	ENSG00000154889	MPPE1	0.0813972054633808	-1.47289750461028	1.80159712568786	0.0723862304559983	0.674009582168755	Exon	Caudate
e685726	ENSG00000177675.8	ENSG00000177675	CD163L1	-0.159973924677096	-2.68389077562259	-1.80158757040377	0.072387737845319	0.674009582168755	Exon	Caudate
e1144684	ENSG00000169933.12	ENSG00000169933	FRMPD4	0.122044799276055	-0.381613154895255	1.8015307649815	0.0723966996904498	0.674009582168755	Exon	Caudate
e755103	ENSG00000136152.14	ENSG00000136152	COG3	-0.0694363772923851	-0.482140495145916	-1.80152754298506	0.0723972080325115	0.674009582168755	Exon	Caudate
e626206	ENSG00000135387.20	ENSG00000135387	CAPRIN1	0.0348355653696732	1.52861955808881	1.80151788983448	0.0723987310506598	0.674009582168755	Exon	Caudate
e617773	ENSG00000175348.10	ENSG00000175348	TMEM9B	-0.0466811935252355	3.39131309881741	-1.80148770952914	0.0724034928941788	0.674009582168755	Exon	Caudate
e529668	ENSG00000232466.1	ENSG00000232466		-0.123786678002416	-2.99999439996068	-1.80147977114313	0.0724047454541518	0.674009582168755	Exon	Caudate
e785974	ENSG00000100644.16	ENSG00000100644	HIF1A	-0.0583837363175841	2.10774726995694	-1.80146785727355	0.0724066253200928	0.674009582168755	Exon	Caudate
e934041	ENSG00000132581.9	ENSG00000132581	SDF2	0.0514458842838179	0.862837080241814	1.80146588674123	0.0724069362503595	0.674009582168755	Exon	Caudate
e417162	ENSG00000152822.13	ENSG00000152822	GRM1	0.113650755716587	-1.21182437613731	1.80146562398854	0.072406977710186	0.674009582168755	Exon	Caudate
e685849	ENSG00000177575.12	ENSG00000177575	CD163	-0.239169839623787	-1.13284304695878	-1.80146416242746	0.0724072083307065	0.674009582168755	Exon	Caudate
e34367	ENSG00000086015.20	ENSG00000086015	MAST2	-0.0697630514114638	-1.11545615080507	-1.80145028416596	0.072409398219239	0.674009582168755	Exon	Caudate
e1034569	ENSG00000099308.10	ENSG00000099308	MAST3	0.0818986010251205	2.97580000322668	1.8014389042306	0.0724111939307326	0.674009582168755	Exon	Caudate
e477341	ENSG00000127399.14	ENSG00000127399	LRRC61	0.0966632493574113	0.607024810495192	1.80142567023829	0.07241328225155	0.674009582168755	Exon	Caudate
e618342	ENSG00000133789.14	ENSG00000133789	SWAP70	-0.0884963037623927	-0.513708237621813	-1.80141864223621	0.0724143912887193	0.674009582168755	Exon	Caudate
e872302	ENSG00000167191.11	ENSG00000167191	GPRC5B	0.108625303080176	-1.57026920150322	1.80141455283473	0.072415036613429	0.674009582168755	Exon	Caudate
e485373	ENSG00000104213.12	ENSG00000104213	PDGFRL	0.106666711920591	-2.06180464256105	1.80141155862966	0.0724155091145476	0.674009582168755	Exon	Caudate
e845177	ENSG00000278662.4	ENSG00000278662	GOLGA6L10	-0.173304056827405	-3.33781501402676	-1.80140264734738	0.0724169153761874	0.674009582168755	Exon	Caudate
e903707	ENSG00000152910.18	ENSG00000152910	CNTNAP4	0.133105161227402	0.866085356187419	1.80134894152379	0.0724253909998276	0.674061586940503	Exon	Caudate
e328723	ENSG00000170571.11	ENSG00000170571	EMB	-0.0755552421522362	-0.207701366186166	-1.80134363862225	0.0724262279253189	0.674061586940503	Exon	Caudate
e911892	ENSG00000197879.14	ENSG00000197879	MYO1C	-0.153631925647891	-3.59363470310046	-1.80133064443139	0.0724282787549763	0.674063339403327	Exon	Caudate
e942659	ENSG00000067191.15	ENSG00000067191	CACNB1	0.0881598440118702	0.601533927459192	1.80121241143687	0.0724469412657647	0.674216424327661	Exon	Caudate
e57662	ENSG00000081019.13	ENSG00000081019	RSBN1	0.04816247012407	-0.155687063431544	1.80120283090897	0.0724484536792005	0.674216424327661	Exon	Caudate
e1070827	ENSG00000170906.15	ENSG00000170906	NDUFA3	0.0797978414633629	2.26883690223682	1.80118518772595	0.072451238957612	0.67422500739091	Exon	Caudate
e240967	ENSG00000072858.10	ENSG00000072858	SIDT1	0.150308815007588	-1.1085188857951	1.80116607405266	0.0724542564773944	0.674228426156569	Exon	Caudate
e189978	ENSG00000144460.12	ENSG00000144460	NYAP2	0.12755693951804	-0.567273147916984	1.8011592596406	0.0724553323093537	0.674228426156569	Exon	Caudate
e1048499	ENSG00000104835.14	ENSG00000104835	SARS2	0.0772050460593109	-1.1903532888497	1.80106873289629	0.0724696255532667	0.674293897115891	Exon	Caudate
e1144699	ENSG00000169933.12	ENSG00000169933	FRMPD4	0.110875394424575	0.358890891279825	1.80105100906276	0.0724724242359381	0.674293897115891	Exon	Caudate
e1022360	ENSG00000129351.17	ENSG00000129351	ILF3	-0.0564485984592441	-0.438468481052532	-1.80104766616962	0.0724729521055753	0.674293897115891	Exon	Caudate
e25239	ENSG00000197056.9	ENSG00000197056	ZMYM1	-0.0661404026120806	-1.11288936570884	-1.80104671056833	0.0724731030032634	0.674293897115891	Exon	Caudate
e78600	ENSG00000158864.12	ENSG00000158864	NDUFS2	0.0510744144951919	2.10496559567831	1.80104320971009	0.0724736558211912	0.674293897115891	Exon	Caudate
e146864	ENSG00000135968.20	ENSG00000135968	GCC2	0.0489179992357746	2.89451852672029	1.80099503419354	0.0724812635332469	0.674293897115891	Exon	Caudate
e813009	ENSG00000198838.13	ENSG00000198838	RYR3	0.0870548608366851	0.442707242860321	1.80098211181367	0.0724833043027116	0.674293897115891	Exon	Caudate
e688957	ENSG00000111266.8	ENSG00000111266	DUSP16	-0.156512593511481	-3.42764235541035	-1.80098173402159	0.0724833639663131	0.674293897115891	Exon	Caudate
e617538	ENSG00000166444.18	ENSG00000166444	ST5	-0.0869209322006109	-1.54402638560292	-1.80097424871747	0.0724845461068834	0.674293897115891	Exon	Caudate
e618006	ENSG00000184014.7	ENSG00000184014	DENND5A	0.0473416652806286	2.65763620247407	1.80096775643631	0.0724855714339631	0.674293897115891	Exon	Caudate
e568528	ENSG00000223784.1	ENSG00000223784		0.248990990465172	-3.21852099024378	1.80095532693579	0.0724875344603699	0.674293897115891	Exon	Caudate
e699696	ENSG00000061273.17	ENSG00000061273	HDAC7	-0.107572510400059	-1.96576473771167	-1.80094057499934	0.0724898643323929	0.674293897115891	Exon	Caudate
e135115	ENSG00000264324.1	ENSG00000264324		0.0432242918562901	2.41219440672086	1.80093266971409	0.0724911128923109	0.674293897115891	Exon	Caudate
e1150704	ENSG00000069535.13	ENSG00000069535	MAOB	-0.11586853752872	-2.16856683841207	-1.80093099474998	0.0724913774382358	0.674293897115891	Exon	Caudate
e279384	ENSG00000184985.16	ENSG00000184985	SORCS2	-0.0850988857166893	-1.16992222232854	-1.80090463548898	0.0724955407573365	0.674293897115891	Exon	Caudate
e720448	ENSG00000111596.11	ENSG00000111596	CNOT2	-0.0783467375736045	-1.1978061170547	-1.80089895931241	0.0724964373079704	0.674293897115891	Exon	Caudate
e98883	ENSG00000143498.17	ENSG00000143498	TAF1A	0.0901874752963259	-1.98261123613861	1.80087141057388	0.0725007887535858	0.674293897115891	Exon	Caudate
e1075410	ENSG00000198300.12	ENSG00000198300	PEG3	0.0890258176622154	3.77361795130358	1.80085760214512	0.0725029699369999	0.674293897115891	Exon	Caudate
e239723	ENSG00000144824.19	ENSG00000144824	PHLDB2	-0.121257558994353	-2.23725940592508	-1.80085112339684	0.0725039933405464	0.674293897115891	Exon	Caudate
e78553	ENSG00000158864.12	ENSG00000158864	NDUFS2	0.0510681546858787	2.10495960712927	1.80084989329169	0.0725041876531816	0.674293897115891	Exon	Caudate
e1043400	ENSG00000167595.14	ENSG00000167595	PROSER3	-0.13407795325462	-3.08535335748102	-1.80084137085713	0.0725055339049139	0.674293897115891	Exon	Caudate
e617	ENSG00000188976.10	ENSG00000188976	NOC2L	-0.0488325527618639	0.312022950446595	-1.80083936232972	0.0725058511862005	0.674293897115891	Exon	Caudate
e205016	ENSG00000163517.14	ENSG00000163517	HDAC11	0.0558846341236642	4.58711875368785	1.80082379775764	0.0725083099154727	0.674293897115891	Exon	Caudate
e1139814	ENSG00000075234.16	ENSG00000075234	TTC38	-0.0992165587426521	-1.28372761212693	-1.80081926266726	0.0725090263347914	0.674293897115891	Exon	Caudate
e912644	ENSG00000132386.10	ENSG00000132386	SERPINF1	-0.156212736016021	-2.97494774160648	-1.80080883890051	0.0725106730247686	0.674293897115891	Exon	Caudate
e74941	ENSG00000143319.16	ENSG00000143319	ISG20L2	-0.0704877282290266	-0.458336344132654	-1.80078879568819	0.0725138394288009	0.674293897115891	Exon	Caudate
e209946	ENSG00000197385.5	ENSG00000197385	ZNF860	-0.126667046430749	-1.75728364972167	-1.80078478994605	0.0725144722650413	0.674293897115891	Exon	Caudate
e904	ENSG00000131591.17	ENSG00000131591	C1orf159	-0.150020149442169	-3.43599431372419	-1.80078438134651	0.0725145368167802	0.674293897115891	Exon	Caudate
e654201	ENSG00000054967.12	ENSG00000054967	RELT	-0.135958872703554	-2.76698439172319	-1.80071430141266	0.072525608946302	0.674351518834539	Exon	Caudate
e911691	ENSG00000197879.14	ENSG00000197879	MYO1C	-0.103685796990889	-2.17289547331823	-1.80071203586638	0.0725259669096316	0.674351518834539	Exon	Caudate
e8932	ENSG00000120948.15	ENSG00000120948	TARDBP	0.0953726159678232	-1.63648415508982	1.80070237280956	0.0725274937188423	0.674351518834539	Exon	Caudate
e40744	ENSG00000134709.10	ENSG00000134709	HOOK1	0.113176323480559	-1.64570777528282	1.80069096073201	0.0725292969157158	0.674351518834539	Exon	Caudate
e782433	ENSG00000100526.19	ENSG00000100526	CDKN3	-0.151924948269295	-3.48559967476113	-1.8006786836239	0.0725312368352738	0.674351518834539	Exon	Caudate
e976091	ENSG00000141576.14	ENSG00000141576	RNF157	0.0669053307345516	1.03167307867608	1.80066616013694	0.0725332157293601	0.674351518834539	Exon	Caudate
e1104458	ENSG00000215386.11	ENSG00000215386	MIR99AHG	-0.0694217586482961	0.350018595245308	-1.80063907912951	0.0725374950762855	0.674351518834539	Exon	Caudate
e959621	ENSG00000154945.6	ENSG00000154945	ANKRD40	0.064331025967857	5.59528303597116	1.80063647856697	0.072537906028685	0.674351518834539	Exon	Caudate
e223392	ENSG00000164076.16	ENSG00000164076	CAMKV	0.131940548078229	3.71115474971609	1.80063532873633	0.0725380877306201	0.674351518834539	Exon	Caudate
e137010	ENSG00000005436.13	ENSG00000005436	GCFC2	0.0981178759175473	-1.97703231381907	1.80062723457056	0.0725393668213895	0.674351518834539	Exon	Caudate
e345297	ENSG00000129596.4	ENSG00000129596	CDO1	0.0654405637331901	0.568008720638591	1.80058424904081	0.0725461599746252	0.674397347048282	Exon	Caudate
e498456	ENSG00000147488.11	ENSG00000147488	ST18	0.111853638012314	2.94375450172424	1.80055068367227	0.0725514647904062	0.674423058639034	Exon	Caudate
e702625	ENSG00000187778.13	ENSG00000187778	MCRS1	0.047776668577404	0.174833572559919	1.8005431665702	0.0725526528693656	0.674423058639034	Exon	Caudate
e772019	ENSG00000157326.18	ENSG00000157326	DHRS4	0.118312239929229	-1.34554929410909	1.80051842675275	0.0725565631136292	0.674435269736421	Exon	Caudate
e889897	ENSG00000172775.16	ENSG00000172775	FAM192A	0.0409644800288029	1.67092955570204	1.80050048425913	0.072559399117305	0.674435269736421	Exon	Caudate
e348182	ENSG00000064651.13	ENSG00000064651	SLC12A2	0.101278353631755	1.80141153411964	1.80049866522202	0.0725596866407279	0.674435269736421	Exon	Caudate
e404544	ENSG00000118412.12	ENSG00000118412	CASP8AP2	-0.0730788827998675	-1.31696619822759	-1.80048061244031	0.0725625401778474	0.674435269736421	Exon	Caudate
e677240	ENSG00000182667.14	ENSG00000182667	NTM	0.0491713835748578	1.49407970592476	1.80047590484683	0.072563284305075	0.674435269736421	Exon	Caudate
e693002	ENSG00000118307.18	ENSG00000118307	CASC1	-0.177953386620952	-2.98567215642164	-1.80044091068195	0.0725688160138737	0.674459441066632	Exon	Caudate
e637069	ENSG00000124920.13	ENSG00000124920	MYRF	0.133785563030078	0.981377268379506	1.80043409831048	0.072569892920995	0.674459441066632	Exon	Caudate
e1164698	ENSG00000198088.10	ENSG00000198088	NUP62CL	-0.25105969475984	-3.45563607776216	-1.80041349772446	0.0725731495640314	0.674459441066632	Exon	Caudate
e318564	ENSG00000154556.17	ENSG00000154556	SORBS2	0.096422892974818	0.427312910328531	1.80039385519042	0.0725762548652959	0.674459441066632	Exon	Caudate
e487177	ENSG00000147416.10	ENSG00000147416	ATP6V1B2	0.0743090068990607	1.91601567504435	1.80037183921984	0.0725797355144995	0.674459441066632	Exon	Caudate
e996881	ENSG00000152223.12	ENSG00000152223	EPG5	0.041761192457425	1.90727835641533	1.80035908061342	0.0725817526690593	0.674459441066632	Exon	Caudate
e502970	ENSG00000253379.5	ENSG00000253379		-0.157110754758657	-3.57368747484896	-1.80035702800553	0.0725820771937057	0.674459441066632	Exon	Caudate
e961270	ENSG00000153944.10	ENSG00000153944	MSI2	-0.0551679683653626	1.34939883406352	-1.80035318939637	0.0725826840947412	0.674459441066632	Exon	Caudate
e732146	ENSG00000075035.9	ENSG00000075035	WSCD2	0.117192657488464	0.954080616637977	1.80032610813935	0.0725869658793851	0.674459441066632	Exon	Caudate
e484732	ENSG00000164741.14	ENSG00000164741	DLC1	-0.162378289147712	-3.66749167693413	-1.80032486346611	0.0725871626781477	0.674459441066632	Exon	Caudate
e560094	ENSG00000160271.14	ENSG00000160271	RALGDS	0.0644988891320349	2.58575960918934	1.80031879530544	0.0725881221382624	0.674459441066632	Exon	Caudate
e240902	ENSG00000163611.11	ENSG00000163611	SPICE1	0.0698642837958959	-0.263438272838537	1.80031017455857	0.0725894852154714	0.674459441066632	Exon	Caudate
e240786	ENSG00000206530.9	ENSG00000206530	CFAP44	-0.139083565235515	-1.70094429701202	-1.80030171378627	0.0725908230186078	0.674459441066632	Exon	Caudate
e937922	ENSG00000126858.16	ENSG00000126858	RHOT1	0.0501101769040568	0.914345782793191	1.80027946807756	0.0725943405694572	0.674459441066632	Exon	Caudate
e996001	ENSG00000150477.14	ENSG00000150477	KIAA1328	0.0446629875461406	1.63836247299979	1.80027305226121	0.0725953550814888	0.674459441066632	Exon	Caudate
e252759	ENSG00000163864.15	ENSG00000163864	NMNAT3	-0.0608032052343259	-0.573762641608353	-1.80026660114548	0.0725963751870428	0.674459441066632	Exon	Caudate
e907540	ENSG00000172530.20	ENSG00000172530	BANP	0.0754574983772844	-0.978885820135891	1.80025687113533	0.0725979138016887	0.674459441066632	Exon	Caudate
e283309	ENSG00000053900.10	ENSG00000053900	ANAPC4	0.0923766914840267	-1.93585496998273	1.80023004487742	0.0726021559990828	0.674459441066632	Exon	Caudate
e498453	ENSG00000147488.11	ENSG00000147488	ST18	0.103920228482553	0.422079263809004	1.80022429632026	0.0726030650794777	0.674459441066632	Exon	Caudate
e504123	ENSG00000164683.16	ENSG00000164683	HEY1	0.0578363416965026	3.06267643702307	1.80022371218813	0.0726031574550198	0.674459441066632	Exon	Caudate
e606375	ENSG00000154493.17	ENSG00000154493	C10orf90	0.103328296381786	-0.154864155058206	1.8002112411113	0.0726051296730657	0.674460449821355	Exon	Caudate
e64919	ENSG00000118298.10	ENSG00000118298	CA14	0.173572523681978	-3.15451702176562	1.80017508852893	0.0726108472128662	0.674494989528497	Exon	Caudate
e961590	ENSG00000011143.16	ENSG00000011143	MKS1	0.0753655351668472	-1.52236201734313	1.80015447402072	0.0726141075680438	0.674494989528497	Exon	Caudate
e1176342	ENSG00000196924.14	ENSG00000196924	FLNA	-0.0917194163852995	-0.202503828143759	-1.80015237837256	0.0726144390188897	0.674494989528497	Exon	Caudate
e997837	ENSG00000167220.11	ENSG00000167220	HDHD2	0.0554754548121929	0.487031784794682	1.80012308026333	0.0726190729818381	0.674512103591507	Exon	Caudate
e1139703	ENSG00000241990.5	ENSG00000241990	PRR34-AS1	0.145686593654257	-3.36248672241973	1.8000980443468	0.0726230330036215	0.674512103591507	Exon	Caudate
e841023	ENSG00000140400.15	ENSG00000140400	MAN2C1	-0.0611538682918983	-0.56140306251837	-1.80009486521316	0.0726235358714258	0.674512103591507	Exon	Caudate
e153121	ENSG00000136699.19	ENSG00000136699	SMPD4	-0.0622137127536692	-0.639043369246356	-1.80009359644051	0.0726237365636659	0.674512103591507	Exon	Caudate
e163996	ENSG00000144285.16	ENSG00000144285	SCN1A	0.0948461649200498	0.815186708615968	1.80007063537503	0.0726273685836399	0.674519427417526	Exon	Caudate
e285031	ENSG00000134962.6	ENSG00000134962	KLB	0.21015095472306	-3.14418818786622	1.80006504631173	0.0726282526936649	0.674519427417526	Exon	Caudate
e1088247	ENSG00000126001.15	ENSG00000126001	CEP250	0.062139528059081	-0.551749097120814	1.80003499918523	0.0726330058717023	0.674546261284872	Exon	Caudate
e1048491	ENSG00000104835.14	ENSG00000104835	SARS2	0.105015632666324	-2.53540192515065	1.80000305820776	0.0726380589197672	0.674548601542418	Exon	Caudate
e907273	ENSG00000154118.12	ENSG00000154118	JPH3	0.1066973202547	1.66144840100868	1.79999706568551	0.072639006966233	0.674548601542418	Exon	Caudate
e115756	ENSG00000157856.10	ENSG00000157856	DRC1	-0.291753987486671	-3.53816933868408	-1.79999299980012	0.0726396502150707	0.674548601542418	Exon	Caudate
e310768	ENSG00000071205.11	ENSG00000071205	ARHGAP10	0.128666302255605	-2.46352136184886	1.79998248352352	0.0726413139783904	0.674548601542418	Exon	Caudate
e677369	ENSG00000183715.13	ENSG00000183715	OPCML	0.0976021889840249	1.26139870395346	1.7999744989428	0.0726425772270616	0.674548601542418	Exon	Caudate
e793116	ENSG00000119682.16	ENSG00000119682	AREL1	0.0713387971896471	-0.967593853562711	1.79992454976103	0.0726504801478098	0.674604677841011	Exon	Caudate
e1090901	ENSG00000101413.11	ENSG00000101413	RPRD1B	-0.0465438100076528	0.341643706622736	-1.79988266164238	0.0726571081980589	0.674620950724814	Exon	Caudate
e664583	ENSG00000149311.17	ENSG00000149311	ATM	0.0726038804563141	-1.17212901089697	1.79986797991556	0.0726594314379648	0.674620950724814	Exon	Caudate
e280469	ENSG00000071127.16	ENSG00000071127	WDR1	-0.0618049012695288	1.66700459623974	-1.79985951404739	0.072660771106684	0.674620950724814	Exon	Caudate
e972834	ENSG00000125447.16	ENSG00000125447	GGA3	0.0813943452802788	-0.745655327937752	1.79985939001788	0.0726607907337008	0.674620950724814	Exon	Caudate
e404741	ENSG00000135333.13	ENSG00000135333	EPHA7	0.114689663663205	-0.337657101142951	1.79985457307055	0.0726615529935957	0.674620950724814	Exon	Caudate
e832731	ENSG00000103707.9	ENSG00000103707	MTFMT	0.0689439700133043	-0.995091544777605	1.79980349506915	0.0726696362580817	0.674662086992185	Exon	Caudate
e1068911	ENSG00000142556.18	ENSG00000142556	ZNF614	0.0681009745761266	-0.932589623800155	1.79979321940519	0.0726712625055288	0.674662086992185	Exon	Caudate
e501295	ENSG00000147576.15	ENSG00000147576	ADHFE1	-0.0871070292395057	-0.827007129604264	-1.79979123714191	0.0726715762259816	0.674662086992185	Exon	Caudate
e273293	ENSG00000075711.20	ENSG00000075711	DLG1	0.0468717769864525	2.45685120869698	1.79976268646259	0.0726760948874751	0.674685689118678	Exon	Caudate
e870064	ENSG00000103222.18	ENSG00000103222	ABCC1	-0.0537564470718927	0.681903302225097	-1.79974596819855	0.0726787409623706	0.674685689118678	Exon	Caudate
e446297	ENSG00000106665.15	ENSG00000106665	CLIP2	0.0518137277771639	1.90496942937935	1.79973983762331	0.0726797112959428	0.674685689118678	Exon	Caudate
e85537	ENSG00000230124.6	ENSG00000230124	ACBD6	0.0941203614889646	-1.91543639057492	1.79968947338698	0.072687683236213	0.674724982887522	Exon	Caudate
e843393	ENSG00000041357.15	ENSG00000041357	PSMA4	0.043454588140991	1.33364427042696	1.79968200564872	0.0726888653338296	0.674724982887522	Exon	Caudate
e923147	ENSG00000166579.15	ENSG00000166579	NDEL1	0.0655593659015529	1.33010302357386	1.79967495878944	0.0726899808233453	0.674724982887522	Exon	Caudate
e803241	ENSG00000225746.9	ENSG00000225746	SNHG23	-0.110987258247274	-1.78481699941344	-1.79966598340592	0.0726914016108682	0.674724982887522	Exon	Caudate
e165677	ENSG00000144357.16	ENSG00000144357	UBR3	0.0542313897634265	0.677853555923648	1.79964882531027	0.0726941177709228	0.674732889131373	Exon	Caudate
e312247	ENSG00000145428.14	ENSG00000145428	RNF175	0.113819549278541	0.569739036775214	1.79962992477919	0.0726971098584348	0.674743356009863	Exon	Caudate
e246563	ENSG00000073111.13	ENSG00000073111	MCM2	-0.137200397504819	-3.38251711024982	-1.79959471141142	0.0727026846530546	0.674772499312183	Exon	Caudate
e293628	ENSG00000138757.14	ENSG00000138757	G3BP2	0.0579746307028415	2.82632059092682	1.79956528913791	0.0727073429015394	0.674772499312183	Exon	Caudate
e1151882	ENSG00000102265.11	ENSG00000102265	TIMP1	-0.158389290041918	-0.488187377834094	-1.79956424438725	0.0727075083150257	0.674772499312183	Exon	Caudate
e953630	ENSG00000073969.18	ENSG00000073969	NSF	0.109273951097287	3.48256635244775	1.7995607314074	0.0727080645210521	0.674772499312183	Exon	Caudate
e455665	ENSG00000106245.9	ENSG00000106245	BUD31	0.049685685563945	1.52532872956751	1.79952059616369	0.0727144193357952	0.674772499312183	Exon	Caudate
e557446	ENSG00000119383.19	ENSG00000119383	PTPA	-0.117482924577899	-2.54923027091582	-1.79951106406533	0.0727159286678725	0.674772499312183	Exon	Caudate
e1037152	ENSG00000186010.18	ENSG00000186010	NDUFA13	0.0676950342109946	4.18480617147182	1.79951020888352	0.0727160640803793	0.674772499312183	Exon	Caudate
e1083397	ENSG00000101343.14	ENSG00000101343	CRNKL1	0.0538760638688614	-0.399653593798518	1.79949281542661	0.0727188182667059	0.674772499312183	Exon	Caudate
e557436	ENSG00000119383.19	ENSG00000119383	PTPA	0.0521210574535933	1.99521244103034	1.79948668446622	0.0727197891008953	0.674772499312183	Exon	Caudate
e31473	ENSG00000066135.12	ENSG00000066135	KDM4A	0.0470118886214056	0.229589712611097	1.79948336304942	0.0727203150498581	0.674772499312183	Exon	Caudate
e1148380	ENSG00000198947.15	ENSG00000198947	DMD	0.070821953269833	-0.509138583053818	1.79948055837434	0.0727207591747965	0.674772499312183	Exon	Caudate
e184548	ENSG00000138375.12	ENSG00000138375	SMARCAL1	0.05846674658329	-0.326024660076238	1.79942657340303	0.0727293082186122	0.674800081031015	Exon	Caudate
e289855	ENSG00000128050.8	ENSG00000128050	PAICS	-0.0559106623172362	0.600927460674989	-1.79942273557135	0.0727299160079193	0.674800081031015	Exon	Caudate
e237321	ENSG00000154174.7	ENSG00000154174	TOMM70	0.100928881637528	2.74189645684312	1.79941550212114	0.0727310615655166	0.674800081031015	Exon	Caudate
e117489	ENSG00000115216.13	ENSG00000115216	NRBP1	-0.0452609121160155	0.331527367989729	-1.79940507672695	0.0727327126556381	0.674800081031015	Exon	Caudate
e85609	ENSG00000135835.10	ENSG00000135835	KIAA1614	0.0761020336788092	0.320285573644609	1.79940291815742	0.0727330545163753	0.674800081031015	Exon	Caudate
e205025	ENSG00000163517.14	ENSG00000163517	HDAC11	0.0558198349858936	4.58782860084886	1.79934913276928	0.0727415731359477	0.674835299775543	Exon	Caudate
e565850	ENSG00000181090.18	ENSG00000181090	EHMT1	-0.108878174834067	-2.63366367732673	-1.7993436328234	0.0727424442727569	0.674835299775543	Exon	Caudate
e912901	ENSG00000263050.1	ENSG00000263050		-0.217498963386866	-3.56985518600972	-1.79933268493611	0.0727441783348946	0.674835299775543	Exon	Caudate
e1043194	ENSG00000267120.3	ENSG00000267120		0.0858353759351784	-1.58125330006554	1.79933185864587	0.0727443092143658	0.674835299775543	Exon	Caudate
e574737	ENSG00000107951.13	ENSG00000107951	MTPAP	0.0713775206842321	-1.36272526713511	1.79931385853102	0.0727471603737916	0.674844451064973	Exon	Caudate
e437171	ENSG00000175600.15	ENSG00000175600	SUGCT	-0.111564861847531	-2.57383932013286	-1.7992416623386	0.0727585969376364	0.674885558422822	Exon	Caudate
e800994	ENSG00000100697.14	ENSG00000100697	DICER1	0.0631320332644041	0.581678097841524	1.79922875343892	0.0727606419858487	0.674885558422822	Exon	Caudate
e955980	ENSG00000136436.14	ENSG00000136436	CALCOCO2	-0.0743854227477601	1.39080646103063	-1.79919537479185	0.0727659301026086	0.674885558422822	Exon	Caudate
e622780	ENSG00000074319.12	ENSG00000074319	TSG101	-0.0511474364118082	0.427568272486977	-1.7991851701356	0.0727675468702776	0.674885558422822	Exon	Caudate
e1028468	ENSG00000141858.11	ENSG00000141858	SAMD1	0.047899204947604	2.31631776162127	1.79914664257153	0.0727736512243699	0.674885558422822	Exon	Caudate
e581968	ENSG00000148541.12	ENSG00000148541	FAM13C	0.0947666535810698	0.0835445409863897	1.79912596807182	0.0727769270906966	0.674885558422822	Exon	Caudate
e557450	ENSG00000119383.19	ENSG00000119383	PTPA	0.0540651175658644	1.44660125788342	1.79907740596683	0.0727846222135977	0.674885558422822	Exon	Caudate
e361421	ENSG00000155511.17	ENSG00000155511	GRIA1	0.0962094394262922	1.26374758943786	1.79907391622404	0.0727851752219551	0.674885558422822	Exon	Caudate
e888189	ENSG00000198848.12	ENSG00000198848	CES1	-0.297746361205325	-4.2482925328922	-1.7990687663229	0.0727859913165898	0.674885558422822	Exon	Caudate
e1136619	ENSG00000100401.19	ENSG00000100401	RANGAP1	0.0581076820673777	1.6403231604424	1.79905680234751	0.0727878872530995	0.674885558422822	Exon	Caudate
e40849	ENSG00000162598.13	ENSG00000162598	C1orf87	-0.293354269883766	-3.78510261741635	-1.79905472950285	0.0727882157418403	0.674885558422822	Exon	Caudate
e21059	ENSG00000159023.19	ENSG00000159023	EPB41	0.0890304908487403	1.00493643342695	1.79904263064571	0.0727901331014938	0.674885558422822	Exon	Caudate
e333681	ENSG00000183323.12	ENSG00000183323	CCDC125	0.102460943483459	-2.16724955809052	1.79904217685728	0.0727902050161691	0.674885558422822	Exon	Caudate
e538274	ENSG00000135046.13	ENSG00000135046	ANXA1	-0.231454945053705	-0.231922372791486	-1.79903989190257	0.0727905671280475	0.674885558422822	Exon	Caudate
e286294	ENSG00000064042.17	ENSG00000064042	LIMCH1	0.121056015920827	-1.30244301516726	1.79903947057154	0.0727906338993226	0.674885558422822	Exon	Caudate
e587063	ENSG00000166348.18	ENSG00000166348	USP54	0.0942350450152893	0.690083236441018	1.79902268298781	0.0727932943860854	0.674885558422822	Exon	Caudate
e1129319	ENSG00000198832.10	ENSG00000198832		-0.0790022497234526	-0.299813616725654	-1.79901949605941	0.0727937994577144	0.674885558422822	Exon	Caudate
e1175151	ENSG00000198910.12	ENSG00000198910	L1CAM	0.115181010290245	-1.50927678200153	1.79901328281095	0.0727947841556812	0.674885558422822	Exon	Caudate
e913017	ENSG00000070366.13	ENSG00000070366	SMG6	-0.0780933662246643	-1.47709958029006	-1.79900871484372	0.07279550811054	0.674885558422822	Exon	Caudate
e903721	ENSG00000152910.18	ENSG00000152910	CNTNAP4	0.125611310417925	1.29703105710537	1.79895737177184	0.0728036456306218	0.674885558422822	Exon	Caudate
e311153	ENSG00000198589.10	ENSG00000198589	LRBA	0.0558165663132272	-0.300088176030415	1.79895553995497	0.0728039359746736	0.674885558422822	Exon	Caudate
e392225	ENSG00000024048.10	ENSG00000024048	UBR2	0.0412590954435172	0.837617198973843	1.79894483482513	0.0728056327630708	0.674885558422822	Exon	Caudate
e630693	ENSG00000134574.11	ENSG00000134574	DDB2	-0.118189374962171	-2.67108645888609	-1.79892718791263	0.0728084299113617	0.674885558422822	Exon	Caudate
e1004928	ENSG00000197971.14	ENSG00000197971	MBP	0.148426554131845	1.96487863030303	1.79890070889747	0.0728126271699384	0.674885558422822	Exon	Caudate
e758555	ENSG00000197991.11	ENSG00000197991		0.173537508056733	-1.1873080164541	1.79888645847739	0.0728148861239161	0.674885558422822	Exon	Caudate
e641679	ENSG00000068831.18	ENSG00000068831	RASGRP2	0.0997688397330417	-0.428496647825042	1.79885726080755	0.0728195146720443	0.674885558422822	Exon	Caudate
e890046	ENSG00000005194.14	ENSG00000005194	CIAPIN1	0.056509766190174	0.141693809554947	1.79883696325908	0.072822732474664	0.674885558422822	Exon	Caudate
e78722	ENSG00000158882.13	ENSG00000158882	TOMM40L	0.0599090535470339	0.0112029091832806	1.79882937848104	0.0728239349315642	0.674885558422822	Exon	Caudate
e518852	ENSG00000169398.19	ENSG00000169398	PTK2	0.138070673328854	-3.21446029819359	1.79880253765264	0.072828190287852	0.674885558422822	Exon	Caudate
e390986	ENSG00000146122.16	ENSG00000146122	DAAM2	0.0991337167437438	0.846697623556579	1.79879941214163	0.0728286858209685	0.674885558422822	Exon	Caudate
e331978	ENSG00000186479.4	ENSG00000186479	RGS7BP	0.120284293390804	2.28075727243307	1.79879828229712	0.0728288649524771	0.674885558422822	Exon	Caudate
e673106	ENSG00000109927.9	ENSG00000109927	TECTA	0.139249322098631	-2.68045715540518	1.79878337682513	0.0728312281785181	0.674885558422822	Exon	Caudate
e80068	ENSG00000185630.18	ENSG00000185630	PBX1	-0.104995848677711	-1.71718705904831	-1.7987615232198	0.0728346931279622	0.674885558422822	Exon	Caudate
e100991	ENSG00000143772.9	ENSG00000143772	ITPKB	-0.152860383554024	-0.985842153874259	-1.79876080795082	0.0728348065381209	0.674885558422822	Exon	Caudate
e222473	ENSG00000173402.11	ENSG00000173402	DAG1	-0.151611638549233	-3.65091694691915	-1.79874523606766	0.0728372755889668	0.674885558422822	Exon	Caudate
e222478	ENSG00000173402.11	ENSG00000173402	DAG1	-0.151611638549233	-3.65091694691915	-1.79874523606766	0.0728372755889668	0.674885558422822	Exon	Caudate
e222481	ENSG00000173402.11	ENSG00000173402	DAG1	-0.151611638549233	-3.65091694691915	-1.79874523606766	0.0728372755889668	0.674885558422822	Exon	Caudate
e709735	ENSG00000123360.11	ENSG00000123360	PDE1B	0.120765355814727	2.23449638457388	1.79874397144443	0.072837476108455	0.674885558422822	Exon	Caudate
e1026220	ENSG00000105607.12	ENSG00000105607	GCDH	-0.0738188152891735	-0.70851617903838	-1.79873490835793	0.0728389131706735	0.674885558422822	Exon	Caudate
e368251	ENSG00000169220.17	ENSG00000169220	RGS14	0.116940356983663	3.05776033274099	1.79872315404769	0.0728407769937309	0.674885558422822	Exon	Caudate
e493805	ENSG00000085788.13	ENSG00000085788	DDHD2	0.0525878869771356	0.988371129271233	1.7987067867151	0.0728433723462759	0.674885558422822	Exon	Caudate
e618340	ENSG00000133789.14	ENSG00000133789	SWAP70	-0.0976136556941478	-1.11575661035273	-1.79870595223878	0.0728435046704376	0.674885558422822	Exon	Caudate
e922186	ENSG00000170037.13	ENSG00000170037	CNTROB	0.0894666078434283	-1.76349219132485	1.79868725944643	0.0728464688663039	0.674885558422822	Exon	Caudate
e1094695	ENSG00000080189.14	ENSG00000080189	SLC35C2	-0.0536120970476398	0.54448408916515	-1.79867202619609	0.0728488845411099	0.674885558422822	Exon	Caudate
e368199	ENSG00000169220.17	ENSG00000169220	RGS14	0.11693479787517	3.05774802163976	1.79865953133217	0.072850866014249	0.674885558422822	Exon	Caudate
e617841	ENSG00000175356.12	ENSG00000175356	SCUBE2	-0.151461018745757	-3.49327297568841	-1.79865840883056	0.0728510440261004	0.674885558422822	Exon	Caudate
e765986	ENSG00000169062.14	ENSG00000169062	UPF3A	0.108193386450275	-1.93129194800298	1.79864891051231	0.0728525503306521	0.674885558422822	Exon	Caudate
e765988	ENSG00000169062.14	ENSG00000169062	UPF3A	0.108193386450275	-1.93129194800298	1.79864891051231	0.0728525503306521	0.674885558422822	Exon	Caudate
e765997	ENSG00000169062.14	ENSG00000169062	UPF3A	0.108193386450275	-1.93129194800298	1.79864891051231	0.0728525503306521	0.674885558422822	Exon	Caudate
e30497	ENSG00000117394.19	ENSG00000117394	SLC2A1	-0.0898454601219056	1.32221533098629	-1.7986443268456	0.0728532772472274	0.674885558422822	Exon	Caudate
e214094	ENSG00000168032.8	ENSG00000168032	ENTPD3	0.138405660108695	1.28772085608177	1.79864150839831	0.0728537242233569	0.674885558422822	Exon	Caudate
e229122	ENSG00000157388.14	ENSG00000157388	CACNA1D	0.100667915434076	-0.894224162233456	1.79863807572656	0.0728542686120775	0.674885558422822	Exon	Caudate
e375577	ENSG00000008083.13	ENSG00000008083	JARID2	-0.0665947907329146	-0.423633255210691	-1.79863113660533	0.072855369100161	0.674885558422822	Exon	Caudate
e582073	ENSG00000148541.12	ENSG00000148541	FAM13C	0.0949192665975686	0.0744063374227603	1.79862977784965	0.0728555845893401	0.674885558422822	Exon	Caudate
e618971	ENSG00000072952.18	ENSG00000072952	MRVI1	-0.091842188224364	1.03911411682131	-1.79861881955582	0.0728573225174843	0.674885558422822	Exon	Caudate
e500303	ENSG00000177182.10	ENSG00000177182	CLVS1	0.129287858741492	-0.16281415791249	1.79859723996738	0.0728607450270303	0.674885558422822	Exon	Caudate
e509456	ENSG00000164919.10	ENSG00000164919	COX6C	0.0773597775375625	4.46087469906948	1.79859668159749	0.0728608335859061	0.674885558422822	Exon	Caudate
e368253	ENSG00000169220.17	ENSG00000169220	RGS14	0.116928511552425	3.05775564438819	1.79855861539923	0.0728668711897211	0.674885558422822	Exon	Caudate
e368256	ENSG00000169220.17	ENSG00000169220	RGS14	0.116928511552425	3.05775564438819	1.79855861539923	0.0728668711897211	0.674885558422822	Exon	Caudate
e965836	ENSG00000136490.8	ENSG00000136490	LIMD2	0.0795257712840889	1.6127354449558	1.79855441952652	0.0728675367138748	0.674885558422822	Exon	Caudate
e1061683	ENSG00000142235.8	ENSG00000142235	LMTK3	0.163215171486515	-3.19549769625197	1.79852346641365	0.0728724464652181	0.674885558422822	Exon	Caudate
e110344	ENSG00000228203.6	ENSG00000228203	RNF144A-AS1	0.127519219562524	0.405415511485664	1.79849853323303	0.0728764015386441	0.674885558422822	Exon	Caudate
e603232	ENSG00000183605.16	ENSG00000183605	SFXN4	-0.0582070509357356	-0.66498068238312	-1.79849066896908	0.0728776490591244	0.674885558422822	Exon	Caudate
