## Supplementary material for "Transcriptional and genetic sex differences for schizophrenia across the dorsolateral prefrontal cortex, hippocampus, and caudate nucleus": Data S2: differential_expression_analysis_4features_sex.txt (part 29 of 297)

Feature	gencodeID	ensemblID	Symbol	logFC	AveExpr	t	P.Value	adj.P.Val	Type	Tissue
e466571	ENSG00000077063.10	ENSG00000077063	CTTNBP2	0.0654773597309896	0.694501100928038	1.79848372470954	0.0728787506524538	0.674885558422822	Exon	Caudate
e114716	ENSG00000115137.11	ENSG00000115137	DNAJC27	0.0811658116705612	-0.352135758620077	1.79848329756243	0.0728788184128102	0.674885558422822	Exon	Caudate
e896976	ENSG00000141086.17	ENSG00000141086	CTRL	0.118462081664913	-2.74873637903876	1.79848070366364	0.0728792298963002	0.674885558422822	Exon	Caudate
e214492	ENSG00000168038.10	ENSG00000168038	ULK4	-0.157178200489663	-3.59152449096264	-1.79846593913127	0.0728815721062691	0.674885558422822	Exon	Caudate
e367161	ENSG00000146066.2	ENSG00000146066	HIGD2A	0.0567757654459777	1.84974347496678	1.79844728435276	0.0728845315439724	0.674885558422822	Exon	Caudate
e93906	ENSG00000117280.12	ENSG00000117280	RAB29	0.0689856963343505	-0.0711162004325357	1.79843992420953	0.072885699201471	0.674885558422822	Exon	Caudate
e616210	ENSG00000166337.9	ENSG00000166337	TAF10	-0.167122485663982	-3.61075457117334	-1.7984219524644	0.0728885504120509	0.674885558422822	Exon	Caudate
e9151	ENSG00000198793.12	ENSG00000198793	MTOR	0.0469349175483743	0.958870989837936	1.7984215844457	0.0728886087990367	0.674885558422822	Exon	Caudate
e572142	ENSG00000078403.16	ENSG00000078403	MLLT10	-0.0524876982435193	0.24838923899898	-1.79841130752824	0.0728902392703637	0.674885558422822	Exon	Caudate
e857909	ENSG00000007545.15	ENSG00000007545	CRAMP1	-0.0811182434840802	-1.63332771954693	-1.79838532633941	0.0728943614166069	0.674885558422822	Exon	Caudate
e990719	ENSG00000177150.12	ENSG00000177150	FAM210A	-0.118528432303791	-2.72786117887485	-1.79838177777045	0.0728949244434371	0.674885558422822	Exon	Caudate
e380554	ENSG00000137312.14	ENSG00000137312	FLOT1	0.044196581168655	2.33340025360478	1.79837964674128	0.0728952625607754	0.674885558422822	Exon	Caudate
e867300	ENSG00000038532.14	ENSG00000038532	CLEC16A	-0.0511880535956606	-0.23560429621834	-1.79837333780545	0.0728962635685116	0.674885558422822	Exon	Caudate
e240756	ENSG00000206530.9	ENSG00000206530	CFAP44	-0.138996090097091	-1.70195914192139	-1.79836014284782	0.0728983571838778	0.674885558422822	Exon	Caudate
e214419	ENSG00000168038.10	ENSG00000168038	ULK4	-0.0904939214373969	-1.43635438048533	-1.79831925080314	0.0729048457498461	0.674885558422822	Exon	Caudate
e985591	ENSG00000101557.14	ENSG00000101557	USP14	-0.135189188287577	-3.09224140360258	-1.79831140821712	0.072906090230388	0.674885558422822	Exon	Caudate
e1162346	ENSG00000102362.15	ENSG00000102362	SYTL4	-0.217540750380599	-3.23714041689835	-1.79829292007892	0.072909024041991	0.674885558422822	Exon	Caudate
e644451	ENSG00000168056.15	ENSG00000168056	LTBP3	0.0717186358045871	1.39334278920259	1.79829062027013	0.0729093889965924	0.674885558422822	Exon	Caudate
e191913	ENSG00000135931.17	ENSG00000135931	ARMC9	0.0850590772977044	-0.591338716049322	1.79827648825969	0.072911631625643	0.674885558422822	Exon	Caudate
e265771	ENSG00000175166.16	ENSG00000175166	PSMD2	-0.0389591595958357	2.60367965368322	-1.79826407401881	0.0729136017061264	0.674885558422822	Exon	Caudate
e402110	ENSG00000083097.14	ENSG00000083097	DOPEY1	0.0615618429514545	-0.188948957334926	1.7982631757717	0.0729137442553317	0.674885558422822	Exon	Caudate
e112516	ENSG00000151779.12	ENSG00000151779	NBAS	0.0603498147303401	0.0952116407095198	1.79826018657732	0.0729142186334362	0.674885558422822	Exon	Caudate
e888175	ENSG00000198848.12	ENSG00000198848	CES1	-0.29780842604436	-4.24329976475253	-1.79825399631323	0.0729152010218248	0.674885558422822	Exon	Caudate
e435333	ENSG00000122643.18	ENSG00000122643	NT5C3A	-0.0606042015809614	-0.537221125925664	-1.79824661714113	0.0729163721028657	0.674885558422822	Exon	Caudate
e418372	ENSG00000155906.16	ENSG00000155906	RMND1	0.0659641700305747	-0.815197337535859	1.79824283931309	0.0729169716534475	0.674885558422822	Exon	Caudate
e997373	ENSG00000167210.16	ENSG00000167210	LOXHD1	0.15446686051593	-2.16563828980188	1.79823913700815	0.0729175592222565	0.674885558422822	Exon	Caudate
e1002498	ENSG00000197563.9	ENSG00000197563	PIGN	-0.104209970779227	-2.2161542173325	-1.79821595024245	0.0729212391319436	0.674902357633029	Exon	Caudate
e924736	ENSG00000007174.17	ENSG00000007174	DNAH9	-0.230032583333244	-2.96543868432302	-1.79819699864118	0.0729242470032942	0.67491293627816	Exon	Caudate
e589486	ENSG00000230417.11	ENSG00000230417	LINC00856	-0.145836465278636	-3.40884995834987	-1.79817485453728	0.0729277616964224	0.674921948220568	Exon	Caudate
e662772	ENSG00000137693.13	ENSG00000137693	YAP1	-0.081818496799834	0.313063833710494	-1.79815927179742	0.0729302350589064	0.674921948220568	Exon	Caudate
e378387	ENSG00000096654.15	ENSG00000096654	ZNF184	0.0608041472313097	-0.646943211347428	1.79813461653301	0.0729341485940193	0.674921948220568	Exon	Caudate
e340572	ENSG00000164199.15	ENSG00000164199	ADGRV1	-0.0854727928947743	1.88328139874208	-1.79813361807956	0.0729343070823715	0.674921948220568	Exon	Caudate
e900991	ENSG00000157423.17	ENSG00000157423	HYDIN	-0.132692998205525	-1.73419155065265	-1.79810999561657	0.0729380568492238	0.674921948220568	Exon	Caudate
e160922	ENSG00000153237.17	ENSG00000153237	CCDC148	-0.0726264102721174	-0.130956018293504	-1.7981055513289	0.0729387623413105	0.674921948220568	Exon	Caudate
e435042	ENSG00000105778.17	ENSG00000105778	AVL9	0.0555140388647627	0.179747102469966	1.79809071007064	0.0729411183028376	0.674921948220568	Exon	Caudate
e1037157	ENSG00000186010.18	ENSG00000186010	NDUFA13	0.0676374144006381	4.18493738780934	1.79807901747281	0.0729429744772636	0.674921948220568	Exon	Caudate
e513048	ENSG00000147679.11	ENSG00000147679	UTP23	0.112069862552427	-1.90803931154479	1.79806258120399	0.07294558376473	0.674921948220568	Exon	Caudate
e913036	ENSG00000070366.13	ENSG00000070366	SMG6	-0.0654180816540425	-0.584713624212509	-1.79805754036476	0.0729463840224573	0.674921948220568	Exon	Caudate
e1037069	ENSG00000167491.17	ENSG00000167491	GATAD2A	-0.0649178264930513	-0.657561299515958	-1.79804156625572	0.0729489200375458	0.674921948220568	Exon	Caudate
e809535	ENSG00000224078.12	ENSG00000224078	SNHG14	-0.067692237469774	-0.391639470443159	-1.79803970884298	0.0729492149210855	0.674921948220568	Exon	Caudate
e862514	ENSG00000010539.11	ENSG00000010539	ZNF200	0.0567237864007687	-0.855703545961955	1.79803236904773	0.0729503801992986	0.674921948220568	Exon	Caudate
e12234	ENSG00000215908.9	ENSG00000215908	CROCCP2	0.104282717793102	-0.864094273904261	1.79801964917974	0.0729523996630987	0.674921948220568	Exon	Caudate
e827351	ENSG00000137766.16	ENSG00000137766	UNC13C	-0.107158400657588	-0.674622654046496	-1.79801464407956	0.0729531943080415	0.674921948220568	Exon	Caudate
e979629	ENSG00000141519.14	ENSG00000141519	CCDC40	-0.101115674971962	-1.2888705154687	-1.79799520343051	0.0729562809098015	0.67493325038915	Exon	Caudate
e92702	ENSG00000133056.13	ENSG00000133056	PIK3C2B	0.0844261510199822	-0.108128760533266	1.79796420489698	0.0729612027846726	0.674961530027159	Exon	Caudate
e58214	ENSG00000197323.11	ENSG00000197323	TRIM33	-0.103616778598664	-2.23097828814524	-1.7978381087445	0.0729812268492689	0.675072495653741	Exon	Caudate
e399571	ENSG00000079841.18	ENSG00000079841	RIMS1	0.0981852691326477	0.159762489625553	1.79783614190406	0.0729815392192141	0.675072495653741	Exon	Caudate
e630488	ENSG00000149182.14	ENSG00000149182	ARFGAP2	-0.0463875344212593	0.897709808861627	-1.79782374275852	0.0729835084537599	0.675072495653741	Exon	Caudate
e765504	ENSG00000150401.14	ENSG00000150401	DCUN1D2	0.0677297356733815	-1.10584073916454	1.79782287597506	0.0729836461180996	0.675072495653741	Exon	Caudate
e714689	ENSG00000182199.10	ENSG00000182199	SHMT2	-0.100059452919168	-1.81975817044244	-1.79781824628104	0.0729843814192752	0.675072495653741	Exon	Caudate
e241747	ENSG00000185565.11	ENSG00000185565	LSAMP	-0.0459635112008596	1.16332099375293	-1.79780993456838	0.0729857015243949	0.675072495653741	Exon	Caudate
e728671	ENSG00000136021.18	ENSG00000136021	SCYL2	0.0502436714163648	0.162146850500998	1.79780644940728	0.0729862550598346	0.675072495653741	Exon	Caudate
e332410	ENSG00000113595.14	ENSG00000113595	TRIM23	0.0541043577085009	3.92370059326663	1.79776409139934	0.0729929829035655	0.675091038110962	Exon	Caudate
e734513	ENSG00000204856.11	ENSG00000204856	FAM216A	0.100215497191059	-0.133160346008365	1.7977509296833	0.0729950735203577	0.675091038110962	Exon	Caudate
e361392	ENSG00000155511.17	ENSG00000155511	GRIA1	0.0989223353659957	1.48983289950141	1.79775047099676	0.0729951463793572	0.675091038110962	Exon	Caudate
e647145	ENSG00000239306.4	ENSG00000239306	RBM14	0.0684248954155148	0.618909260590578	1.79773729091231	0.0729972399648075	0.675091038110962	Exon	Caudate
e996464	ENSG00000078142.11	ENSG00000078142	PIK3C3	0.0407971647187645	0.91674644494474	1.79772822700605	0.0729986797461378	0.675091038110962	Exon	Caudate
e573422	ENSG00000136750.11	ENSG00000136750	GAD2	0.134097505580857	2.12018510507386	1.79772336528741	0.0729994520289311	0.675091038110962	Exon	Caudate
e39872	ENSG00000162407.8	ENSG00000162407	PLPP3	-0.0939029462483135	5.25582358455839	-1.7976976708684	0.0730035336924465	0.675111533615235	Exon	Caudate
e60773	ENSG00000223612.3	ENSG00000223612		0.0959079880174562	-1.89537238006018	1.79766386693263	0.0730089038714062	0.675143943514641	Exon	Caudate
e429109	ENSG00000005108.15	ENSG00000005108	THSD7A	0.0889842414265965	-0.952265416720407	1.79764113616338	0.0730125151215068	0.675144255304908	Exon	Caudate
e17203	ENSG00000001461.16	ENSG00000001461	NIPAL3	0.0557162784777256	1.36318825445682	1.79763566568166	0.0730133842419193	0.675144255304908	Exon	Caudate
e371338	ENSG00000050748.17	ENSG00000050748	MAPK9	0.0708160952892813	1.68122616458912	1.79762842796677	0.0730145341437961	0.675144255304908	Exon	Caudate
e19455	ENSG00000060642.10	ENSG00000060642	PIGV	0.094372527912386	-1.98659846656401	1.79755128798444	0.0730267907884456	0.675194104536025	Exon	Caudate
e715628	ENSG00000166986.13	ENSG00000166986	MARS	0.0461971735434182	0.922487250469182	1.79753399820744	0.0730295381644478	0.675194104536025	Exon	Caudate
e410711	ENSG00000111912.19	ENSG00000111912	NCOA7	0.0709692133585747	-0.172809469858225	1.7975194131568	0.0730318558206875	0.675194104536025	Exon	Caudate
e918473	ENSG00000161940.10	ENSG00000161940	BCL6B	-0.177359191612681	-0.891585518409159	-1.79749889726866	0.0730351160265513	0.675194104536025	Exon	Caudate
e328538	ENSG00000248092.7	ENSG00000248092	NNT-AS1	0.0490989266203777	0.155353163223267	1.79749592514375	0.0730355883406126	0.675194104536025	Exon	Caudate
e958075	ENSG00000006282.20	ENSG00000006282	SPATA20	-0.173318862114631	-3.36407858282302	-1.79749064046635	0.0730364281592395	0.675194104536025	Exon	Caudate
e666268	ENSG00000204370.8	ENSG00000204370	SDHD	0.0518478155613306	2.22986033909967	1.79747715016007	0.0730385720177423	0.675194104536025	Exon	Caudate
e743636	ENSG00000188026.12	ENSG00000188026	RILPL1	0.0566812346408692	0.697346122931426	1.79747391726977	0.073039085791321	0.675194104536025	Exon	Caudate
e773098	ENSG00000092098.16	ENSG00000092098	RNF31	-0.05622582922193	-0.275991963204701	-1.79747275292716	0.0730392708303311	0.675194104536025	Exon	Caudate
e378371	ENSG00000124613.8	ENSG00000124613	ZNF391	0.188965426011683	-3.90988784180139	1.79745542462504	0.0730420247146474	0.675194104536025	Exon	Caudate
e548985	ENSG00000196739.14	ENSG00000196739	COL27A1	-0.186199910099293	-3.5563748432677	-1.7974454953751	0.0730436027499055	0.675194104536025	Exon	Caudate
e95914	ENSG00000117594.9	ENSG00000117594	HSD11B1	-0.149233136034346	-0.808151879638928	-1.7973904707075	0.0730523482146772	0.675194104536025	Exon	Caudate
e650753	ENSG00000149716.12	ENSG00000149716	ORAOV1	-0.0841905529498463	-1.70927628267724	-1.79736656360549	0.0730561482097437	0.675194104536025	Exon	Caudate
e1134331	ENSG00000244627.5	ENSG00000244627		-0.0990539356559069	-1.75521857030591	-1.79732335584643	0.0730630164248023	0.675194104536025	Exon	Caudate
e175888	ENSG00000118997.13	ENSG00000118997	DNAH7	-0.133549457688058	-2.10903336200547	-1.79732093138505	0.0730634018278301	0.675194104536025	Exon	Caudate
e917938	ENSG00000129235.10	ENSG00000129235	TXNDC17	0.112369130895438	-1.17750718609402	1.79732063549394	0.0730634488640947	0.675194104536025	Exon	Caudate
e918199	ENSG00000167858.12	ENSG00000167858	TEKT1	-0.396007353655826	-3.11860793358609	-1.79731744460931	0.0730639561039398	0.675194104536025	Exon	Caudate
e244279	ENSG00000173175.14	ENSG00000173175	ADCY5	0.0892953032027759	1.4364224486104	1.79730553702195	0.0730658490223499	0.675194104536025	Exon	Caudate
e355762	ENSG00000239389.7	ENSG00000239389	PCDHA13	-0.0834955764408144	-0.958079219178355	-1.797286033664	0.0730689495078105	0.675194104536025	Exon	Caudate
e897797	ENSG00000103066.12	ENSG00000103066	PLA2G15	-0.0904533470665963	-1.99135530394414	-1.79727398083051	0.0730708656234236	0.675194104536025	Exon	Caudate
e1058726	ENSG00000124440.15	ENSG00000124440	HIF3A	-0.189820776326979	-3.80649992851053	-1.79727201223271	0.0730711785878593	0.675194104536025	Exon	Caudate
e1149398	ENSG00000156313.12	ENSG00000156313	RPGR	-0.105668577794255	-1.34277389881131	-1.7972681434575	0.0730717936425789	0.675194104536025	Exon	Caudate
e1033284	ENSG00000141971.12	ENSG00000141971	MVB12A	-0.0663099909697083	-0.733455558492812	-1.79723946521352	0.0730763530189463	0.675194104536025	Exon	Caudate
e853001	ENSG00000140479.16	ENSG00000140479	PCSK6	0.121163834590722	1.06608000187166	1.79722909064812	0.0730780024643896	0.675194104536025	Exon	Caudate
e618321	ENSG00000166483.10	ENSG00000166483	WEE1	-0.214406751978741	-3.77480688012828	-1.79722721073624	0.073078301353636	0.675194104536025	Exon	Caudate
e730882	ENSG00000198431.15	ENSG00000198431	TXNRD1	-0.183858197848604	-3.79810022518243	-1.79721881897842	0.0730796355806366	0.675194104536025	Exon	Caudate
e832995	ENSG00000074603.18	ENSG00000074603	DPP8	-0.0417930577575729	1.00837239828992	-1.79721528334325	0.0730801977262905	0.675194104536025	Exon	Caudate
e570001	ENSG00000107537.13	ENSG00000107537	PHYH	-0.0795496452921296	-1.25224539303804	-1.79720997391779	0.0730810419010685	0.675194104536025	Exon	Caudate
e705475	ENSG00000196876.14	ENSG00000196876	SCN8A	0.11007379989152	0.563312065853851	1.79720360857099	0.0730820539731481	0.675194104536025	Exon	Caudate
e154691	ENSG00000115839.17	ENSG00000115839	RAB3GAP1	0.0473851676892557	0.465255781783261	1.79719099537883	0.0730840594689195	0.675194104536025	Exon	Caudate
e777367	ENSG00000100883.11	ENSG00000100883	SRP54	-0.10864042969682	-2.63352117723159	-1.79718420283709	0.0730851395008219	0.675194104536025	Exon	Caudate
e1153291	ENSG00000102103.15	ENSG00000102103	PQBP1	0.0509694993493028	0.335138961739769	1.79717166085649	0.0730871337429899	0.675194104536025	Exon	Caudate
e790459	ENSG00000197555.9	ENSG00000197555	SIPA1L1	-0.0754883022935221	-0.0213547283946534	-1.79714115670898	0.0730919842525612	0.675194104536025	Exon	Caudate
e113629	ENSG00000118961.14	ENSG00000118961	LDAH	0.0643308535391306	0.0438641666688894	1.79713342372967	0.073093213927036	0.675194104536025	Exon	Caudate
e188239	ENSG00000123992.18	ENSG00000123992	DNPEP	-0.107262077343783	-2.58640875103697	-1.79712647639787	0.0730943186847623	0.675194104536025	Exon	Caudate
e905825	ENSG00000103168.16	ENSG00000103168	TAF1C	0.158311273823111	-3.64842329872684	1.79711775321966	0.0730957058552222	0.675194104536025	Exon	Caudate
e52809	ENSG00000240038.6	ENSG00000240038	AMY2B	-0.07459173895428	1.55634925337163	-1.79706167716885	0.0731046236536182	0.675194104536025	Exon	Caudate
e256696	ENSG00000174953.13	ENSG00000174953	DHX36	0.0447440666437476	1.09845182548651	1.79706145019154	0.0731046597517333	0.675194104536025	Exon	Caudate
e647786	ENSG00000173227.13	ENSG00000173227	SYT12	0.113861924297505	-1.38358814647822	1.79705836273465	0.073105150777478	0.675194104536025	Exon	Caudate
e109913	ENSG00000232044.6	ENSG00000232044	LINC01105	0.0717020164795186	1.69805909902556	1.79705430373464	0.0731057963204921	0.675194104536025	Exon	Caudate
e27242	ENSG00000228436.2	ENSG00000228436		0.0635182689965497	-0.926768833281995	1.79704425737887	0.0731073941121918	0.675194104536025	Exon	Caudate
e504144	ENSG00000249328.2	ENSG00000249328		0.159918233428733	-2.86699903868125	1.79703464798639	0.0731089224352476	0.675194104536025	Exon	Caudate
e43546	ENSG00000203963.11	ENSG00000203963	C1orf141	-0.323784804453002	-3.44998413027755	-1.79698852530094	0.073116258369705	0.675194104536025	Exon	Caudate
e605290	ENSG00000179988.13	ENSG00000179988	PSTK	0.0767709175124207	-0.721672630525752	1.79696880189483	0.0731193956138763	0.675194104536025	Exon	Caudate
e849212	ENSG00000185033.14	ENSG00000185033	SEMA4B	-0.159037931447432	-3.44898121833189	-1.79690629324654	0.0731293390941408	0.675194104536025	Exon	Caudate
e973419	ENSG00000177728.15	ENSG00000177728	TMEM94	-0.129819865874479	-3.25967722001545	-1.79690320969163	0.0731298296352887	0.675194104536025	Exon	Caudate
e965826	ENSG00000136490.8	ENSG00000136490	LIMD2	0.0794404827875997	1.61311023164285	1.7968982948367	0.0731306115107124	0.675194104536025	Exon	Caudate
e732149	ENSG00000075035.9	ENSG00000075035	WSCD2	0.117876343438388	0.610786143166373	1.79689693506952	0.0731308278293049	0.675194104536025	Exon	Caudate
e823277	ENSG00000171766.15	ENSG00000171766	GATM	0.079007700543721	2.74821133174097	1.79689104711428	0.0731317645208605	0.675194104536025	Exon	Caudate
e74433	ENSG00000125462.16	ENSG00000125462	C1orf61	-0.0899570797014992	5.3528913340339	-1.79688253851427	0.073133118137856	0.675194104536025	Exon	Caudate
e74438	ENSG00000125462.16	ENSG00000125462	C1orf61	-0.0899570797014992	5.3528913340339	-1.79688253851427	0.073133118137856	0.675194104536025	Exon	Caudate
e972831	ENSG00000125447.16	ENSG00000125447	GGA3	0.081226606605906	-0.73821961339314	1.79685701245722	0.0731371791531996	0.675194104536025	Exon	Caudate
e86712	ENSG00000135862.5	ENSG00000135862	LAMC1	-0.0769518588067799	-0.873440559130912	-1.7968402086208	0.073139852625951	0.675194104536025	Exon	Caudate
e902167	ENSG00000140829.11	ENSG00000140829	DHX38	-0.0518791024928504	0.223199317978632	-1.79683856580201	0.0731401140010061	0.675194104536025	Exon	Caudate
e958078	ENSG00000006282.20	ENSG00000006282	SPATA20	-0.0998701978025419	-0.969722255705757	-1.796836892428	0.0731403802382318	0.675194104536025	Exon	Caudate
e599709	ENSG00000120051.14	ENSG00000120051	CFAP58	-0.202525765525307	-3.71500444720458	-1.7968303532076	0.0731414206491973	0.675194104536025	Exon	Caudate
e745504	ENSG00000151952.15	ENSG00000151952	TMEM132D	0.114201203707601	-1.57327102359565	1.79682437378087	0.0731423720058317	0.675194104536025	Exon	Caudate
e890662	ENSG00000205336.11	ENSG00000205336	ADGRG1	-0.0925491778733961	0.947029246234732	-1.79681010487376	0.0731446423012296	0.675194104536025	Exon	Caudate
e882698	ENSG00000099381.16	ENSG00000099381	SETD1A	-0.0790818042145048	-0.81642682940499	-1.79679784210334	0.0731465934507355	0.675194104536025	Exon	Caudate
e1176622	ENSG00000102125.15	ENSG00000102125	TAZ	-0.0963033763441735	-2.24961865899574	-1.79678592006018	0.0731484904275506	0.675194104536025	Exon	Caudate
e958175	ENSG00000006282.20	ENSG00000006282	SPATA20	-0.174648850736743	-3.37551293794476	-1.79676821959413	0.0731513069130938	0.675194104536025	Exon	Caudate
e1069104	ENSG00000105568.17	ENSG00000105568	PPP2R1A	0.0638985616646861	2.2680859402598	1.79674587695546	0.0731548621850028	0.675194104536025	Exon	Caudate
e102131	ENSG00000154358.20	ENSG00000154358	OBSCN	0.111831757919536	1.07205079466159	1.79674583869498	0.0731548682733226	0.675194104536025	Exon	Caudate
e782441	ENSG00000100526.19	ENSG00000100526	CDKN3	-0.151662353099386	-3.48469730259838	-1.7967353059666	0.0731565443428368	0.675194104536025	Exon	Caudate
e135999	ENSG00000239779.6	ENSG00000239779	WBP1	-0.061078939348857	0.276407518180965	-1.796708446111	0.0731608186853633	0.675194104536025	Exon	Caudate
e74477	ENSG00000125462.16	ENSG00000125462	C1orf61	-0.0899480262631015	5.35287178585022	-1.796701282051	0.07316195877254	0.675194104536025	Exon	Caudate
e74430	ENSG00000125462.16	ENSG00000125462	C1orf61	-0.0899466505276619	5.35289642335045	-1.79670058138717	0.0731620702768356	0.675194104536025	Exon	Caudate
e761232	ENSG00000139793.18	ENSG00000139793	MBNL2	0.0587597879962882	2.78202405197385	1.79666967535071	0.0731669888311454	0.675194104536025	Exon	Caudate
e74463	ENSG00000125462.16	ENSG00000125462	C1orf61	-0.08994677646566	5.35287268808795	-1.79666820735128	0.0731672224632945	0.675194104536025	Exon	Caudate
e74475	ENSG00000125462.16	ENSG00000125462	C1orf61	-0.08994677646566	5.35287268808795	-1.79666820735128	0.0731672224632945	0.675194104536025	Exon	Caudate
e268829	ENSG00000073849.14	ENSG00000073849	ST6GAL1	0.166046009583837	-3.44687683296388	1.79664270351499	0.0731712814973208	0.675194104536025	Exon	Caudate
e831661	ENSG00000103657.13	ENSG00000103657	HERC1	0.0512670849733281	1.48299905957016	1.79664232857264	0.073171341172223	0.675194104536025	Exon	Caudate
e1006584	ENSG00000011304.18	ENSG00000011304	PTBP1	-0.0732542544178553	-0.577024011357766	-1.79662711682792	0.0731737622698007	0.675194104536025	Exon	Caudate
e562187	ENSG00000130560.8	ENSG00000130560	UBAC1	-0.0559396696708756	-0.258128426077629	-1.79661868532143	0.0731751042546554	0.675194104536025	Exon	Caudate
e607036	ENSG00000188385.11	ENSG00000188385	JAKMIP3	0.10930792956212	-1.30957462523232	1.79661166934786	0.073176220954288	0.675194104536025	Exon	Caudate
e698573	ENSG00000177119.15	ENSG00000177119	ANO6	-0.0968780219601458	-1.37472366852834	-1.79661164727532	0.0731762244674914	0.675194104536025	Exon	Caudate
e660572	ENSG00000077616.10	ENSG00000077616	NAALAD2	0.0984851633430291	0.174512742014974	1.79659388289696	0.0731790520030323	0.675194104536025	Exon	Caudate
e683749	ENSG00000126746.17	ENSG00000126746	ZNF384	-0.105118255282415	-2.59515911100002	-1.79659208631112	0.0731793379685163	0.675194104536025	Exon	Caudate
e683826	ENSG00000126746.17	ENSG00000126746	ZNF384	-0.105118255282415	-2.59515911100002	-1.79659208631112	0.0731793379685163	0.675194104536025	Exon	Caudate
e744806	ENSG00000073060.15	ENSG00000073060	SCARB1	0.0914030475051191	-0.821235425363368	1.79657871956641	0.0731814656037857	0.675194104536025	Exon	Caudate
e921693	ENSG00000132510.10	ENSG00000132510	KDM6B	-0.112029008865329	-2.45657839171052	-1.79656345434459	0.0731838954889712	0.675194104536025	Exon	Caudate
e74452	ENSG00000125462.16	ENSG00000125462	C1orf61	-0.0899417735615712	5.35287490720831	-1.7965622834836	0.0731840818668424	0.675194104536025	Exon	Caudate
e74457	ENSG00000125462.16	ENSG00000125462	C1orf61	-0.0899417735615712	5.35287490720831	-1.7965622834836	0.0731840818668424	0.675194104536025	Exon	Caudate
e74461	ENSG00000125462.16	ENSG00000125462	C1orf61	-0.0899417735615712	5.35287490720831	-1.7965622834836	0.0731840818668424	0.675194104536025	Exon	Caudate
e849198	ENSG00000185033.14	ENSG00000185033	SEMA4B	-0.159365186639795	-3.43450344695185	-1.796550964891	0.0731858835826211	0.675194104536025	Exon	Caudate
e1173908	ENSG00000189420.8	ENSG00000189420	ZFP92	0.117609154207807	-2.87049689438424	1.79652366842907	0.0731902288368512	0.675194104536025	Exon	Caudate
e996053	ENSG00000150477.14	ENSG00000150477	KIAA1328	0.0802103474609425	-1.46175379227557	1.79651401810844	0.0731917650974997	0.675194104536025	Exon	Caudate
e1177141	ENSG00000160211.15	ENSG00000160211	G6PD	0.0564356773457484	-0.0599178065171309	1.79650809577166	0.0731927079034275	0.675194104536025	Exon	Caudate
e211252	ENSG00000172995.16	ENSG00000172995	ARPP21	0.117952956283395	-1.33308265244385	1.796500679417	0.0731938885634748	0.675194104536025	Exon	Caudate
e376725	ENSG00000124532.14	ENSG00000124532	MRS2	0.053792854843051	-0.349817696744807	1.7964575484731	0.0732007551824033	0.675194104536025	Exon	Caudate
e956655	ENSG00000121073.13	ENSG00000121073	SLC35B1	-0.0408825912461549	1.43275121163059	-1.79645498611649	0.0732011631364814	0.675194104536025	Exon	Caudate
e74442	ENSG00000125462.16	ENSG00000125462	C1orf61	-0.0899365061021941	5.35287810094029	-1.79645381256341	0.0732013499790779	0.675194104536025	Exon	Caudate
e8146	ENSG00000241326.1	ENSG00000241326		0.0864751782668654	-1.67441543132604	1.7964389227433	0.0732037206367055	0.675194104536025	Exon	Caudate
e520376	ENSG00000104529.17	ENSG00000104529	EEF1D	-0.0613548357665153	0.964019976483067	-1.79642685403015	0.0732056421828047	0.675194104536025	Exon	Caudate
e1090859	ENSG00000132821.11	ENSG00000132821	VSTM2L	0.126065567210052	-0.797426133046453	1.79641138845567	0.0732081046280323	0.675194104536025	Exon	Caudate
e903353	ENSG00000153774.8	ENSG00000153774	CFDP1	0.0460981481685285	1.2817718630588	1.79640969800648	0.0732083737872752	0.675194104536025	Exon	Caudate
e1068533	ENSG00000105497.7	ENSG00000105497	ZNF175	0.0893478049671146	-2.13756690426873	1.79640048638808	0.0732098405077138	0.675194104536025	Exon	Caudate
e367186	ENSG00000175416.12	ENSG00000175416	CLTB	0.0638683495776295	1.96671383526998	1.79639268403738	0.0732110828563034	0.675194104536025	Exon	Caudate
e73978	ENSG00000242252.1	ENSG00000242252	BGLAP	0.126371126948655	-2.67972150012216	1.7963834048137	0.0732125603861857	0.675194104536025	Exon	Caudate
e86680	ENSG00000135862.5	ENSG00000135862	LAMC1	-0.0769288363916384	-1.09052443702178	-1.79637474759771	0.0732139388959251	0.675194104536025	Exon	Caudate
e690285	ENSG00000008394.12	ENSG00000008394	MGST1	-0.10911166591778	0.239329825143637	-1.7963389807514	0.0732196343645614	0.675194104536025	Exon	Caudate
e573001	ENSG00000107863.17	ENSG00000107863	ARHGAP21	0.0540481297743257	3.09202169247958	1.7963366185503	0.0732200105313692	0.675194104536025	Exon	Caudate
e751218	ENSG00000073910.19	ENSG00000073910	FRY	0.0886552188810722	-0.111739756596979	1.7963345941395	0.0732203329082964	0.675194104536025	Exon	Caudate
e688870	ENSG00000070018.8	ENSG00000070018	LRP6	-0.0854864534835933	-1.87118813579841	-1.79633458682155	0.0732203340736441	0.675194104536025	Exon	Caudate
e1032640	ENSG00000130307.11	ENSG00000130307	USHBP1	-0.190171213809544	-3.7978850900528	-1.79632242371174	0.0732222710104046	0.675194104536025	Exon	Caudate
e1016389	ENSG00000125733.17	ENSG00000125733	TRIP10	-0.153765721668982	-2.92309945698263	-1.79631725524516	0.0732230940850972	0.675194104536025	Exon	Caudate
e235065	ENSG00000113805.8	ENSG00000113805	CNTN3	-0.130486068531454	-1.78040587053639	-1.796317215557	0.0732231004054377	0.675194104536025	Exon	Caudate
e856723	ENSG00000196557.11	ENSG00000196557	CACNA1H	0.107468625395803	0.116710863729148	1.79631526116907	0.0732234116423523	0.675194104536025	Exon	Caudate
e889123	ENSG00000051108.14	ENSG00000051108	HERPUD1	-0.0924266104070618	-0.044581438546675	-1.79631401916512	0.07322360943245	0.675194104536025	Exon	Caudate
e933397	ENSG00000258472.8	ENSG00000258472		0.0822625312738416	-0.982990153400901	1.79630184741865	0.073225547815792	0.675194104536025	Exon	Caudate
e795908	ENSG00000100629.16	ENSG00000100629	CEP128	-0.100878210491696	-1.84146332604942	-1.79628648728876	0.0732279940179077	0.675194104536025	Exon	Caudate
e397769	ENSG00000151914.19	ENSG00000151914	DST	-0.0839687699403853	-1.73966243267236	-1.79626859074951	0.0732308442446091	0.675194104536025	Exon	Caudate
e394308	ENSG00000137216.18	ENSG00000137216	TMEM63B	0.060920835937353	-0.312141671739867	1.79625407583942	0.0732331559754526	0.675194104536025	Exon	Caudate
e420936	ENSG00000146433.8	ENSG00000146433	TMEM181	0.0572485679276818	0.632465889615322	1.79625324823544	0.073233287786387	0.675194104536025	Exon	Caudate
e389203	ENSG00000096063.15	ENSG00000096063	SRPK1	0.0619176068729293	-0.0672096681820466	1.79623576251896	0.0732360727492118	0.675194104536025	Exon	Caudate
e841846	ENSG00000140374.15	ENSG00000140374	ETFA	-0.0852389692820638	-1.56839701606795	-1.79622173084437	0.073238307647166	0.675194104536025	Exon	Caudate
e985594	ENSG00000101557.14	ENSG00000101557	USP14	-0.134954039301508	-3.09306438644109	-1.7962179177077	0.0732389149949966	0.675194104536025	Exon	Caudate
e961274	ENSG00000153944.10	ENSG00000153944	MSI2	-0.0584915547653327	0.881039346658892	-1.79619307227118	0.0732428724215172	0.675194104536025	Exon	Caudate
e481139	ENSG00000126870.15	ENSG00000126870	WDR60	-0.0634497382146724	0.862925223409813	-1.79617890099141	0.0732451297274934	0.675194104536025	Exon	Caudate
e672760	ENSG00000196914.8	ENSG00000196914	ARHGEF12	-0.0473689277694296	2.11313782258359	-1.79617672104266	0.0732454769708809	0.675194104536025	Exon	Caudate
e556104	ENSG00000119392.14	ENSG00000119392	GLE1	-0.0689077833065601	-0.916320038321668	-1.79617551181247	0.0732456695893816	0.675194104536025	Exon	Caudate
e228813	ENSG00000272305.5	ENSG00000272305		-0.0544006825823063	-0.451512903127627	-1.79615673950147	0.0732486598876184	0.675204471458912	Exon	Caudate
e406026	ENSG00000132429.9	ENSG00000132429	POPDC3	-0.184267733986908	-2.8077544296015	-1.79609597504863	0.0732583399287064	0.675253899147428	Exon	Caudate
e734520	ENSG00000204856.11	ENSG00000204856	FAM216A	0.100096050501909	-0.133397462600956	1.7960889872515	0.0732594531824686	0.675253899147428	Exon	Caudate
e1160132	ENSG00000067177.14	ENSG00000067177	PHKA1	-0.0885446215970679	-0.632735123850419	-1.79608753715035	0.073259684205592	0.675253899147428	Exon	Caudate
e1141194	ENSG00000100429.17	ENSG00000100429	HDAC10	-0.103091257109692	-2.52526666166134	-1.79607623223231	0.0732614852711436	0.675253899147428	Exon	Caudate
e990882	ENSG00000186481.16	ENSG00000186481	ANKRD20A5P	0.166731566893058	-3.15527492523923	1.79599948846345	0.073273712818949	0.675279596758682	Exon	Caudate
e501198	ENSG00000147576.15	ENSG00000147576	ADHFE1	-0.0868989605489659	-0.827886816384378	-1.79598935382659	0.0732753276910329	0.675279596758682	Exon	Caudate
e464417	ENSG00000177683.13	ENSG00000177683	THAP5	0.051728162339957	0.359851042341922	1.79596330001486	0.0732794792885039	0.675279596758682	Exon	Caudate
e327552	ENSG00000132356.11	ENSG00000132356	PRKAA1	-0.0505170773595391	0.360588568409727	-1.79596119808947	0.0732798142324881	0.675279596758682	Exon	Caudate
e664644	ENSG00000149311.17	ENSG00000149311	ATM	0.0504155442010996	0.797189623794923	1.79595775066419	0.073280363585993	0.675279596758682	Exon	Caudate
e573666	ENSG00000107890.16	ENSG00000107890	ANKRD26	0.0727517245977546	-0.949081263578217	1.79594268740121	0.0732827639840902	0.675279596758682	Exon	Caudate
e449215	ENSG00000187391.19	ENSG00000187391	MAGI2	-0.0630138116174694	1.16057260241119	-1.79593447493192	0.073284072704874	0.675279596758682	Exon	Caudate
e9584	ENSG00000177000.10	ENSG00000177000	MTHFR	0.0726786071365188	-1.25676417598742	1.79592785602884	0.0732851274924706	0.675279596758682	Exon	Caudate
e945164	ENSG00000213424.8	ENSG00000213424	KRT222	0.115409580189794	2.75365813856407	1.79590289756485	0.0732891049824181	0.675279596758682	Exon	Caudate
e512520	ENSG00000164794.8	ENSG00000164794	KCNV1	0.140304407096988	1.46637423493965	1.7958814133224	0.0732925289472037	0.675279596758682	Exon	Caudate
e1127892	ENSG00000239282.7	ENSG00000239282	GATSL3	-0.119714973061083	-2.46734217714484	-1.79587925610066	0.0732928727530045	0.675279596758682	Exon	Caudate
e1094661	ENSG00000149654.9	ENSG00000149654	CDH22	0.109964052765699	-1.01590706569816	1.79587651785671	0.0732933091607466	0.675279596758682	Exon	Caudate
e1125918	ENSG00000235954.6	ENSG00000235954	TTC28-AS1	0.165280119596138	-3.4211493039596	1.79586666320241	0.07329487976434	0.675279596758682	Exon	Caudate
e355934	ENSG00000262576.2	ENSG00000262576	PCDHGA4	0.0609381771844141	1.43346753576814	1.79585227054363	0.0732971736703751	0.675279596758682	Exon	Caudate
e565429	ENSG00000148399.12	ENSG00000148399	DPH7	-0.069781686068518	-1.35971490761911	-1.79583745996254	0.0732995342465325	0.675279596758682	Exon	Caudate
e205053	ENSG00000163517.14	ENSG00000163517	HDAC11	0.0543261036871846	2.77348577279093	1.79583136567497	0.0733005055992675	0.675279596758682	Exon	Caudate
e722582	ENSG00000175183.9	ENSG00000175183	CSRP2	-0.165885551478042	-1.92453605418827	-1.7958096253243	0.0733039708236464	0.675279596758682	Exon	Caudate
e432963	ENSG00000005020.12	ENSG00000005020	SKAP2	0.0913208996952354	-1.66142200489057	1.79580145874472	0.073305272540748	0.675279596758682	Exon	Caudate
e686426	ENSG00000256552.2	ENSG00000256552		-0.1382129006103	-2.30161935268049	-1.79580135108897	0.0733052897007316	0.675279596758682	Exon	Caudate
e265253	ENSG00000161204.11	ENSG00000161204	ABCF3	0.0481673906154856	0.226341642131973	1.79579736658205	0.0733059248207361	0.675279596758682	Exon	Caudate
e2311	ENSG00000224870.6	ENSG00000224870		0.0727876142622646	-1.02140417104763	1.79577626886186	0.0733092878175846	0.675279596758682	Exon	Caudate
e654486	ENSG00000175581.13	ENSG00000175581	MRPL48	0.0608880996881519	1.29255640122268	1.7957661892457	0.0733108945627979	0.675279596758682	Exon	Caudate
e866095	ENSG00000183044.11	ENSG00000183044	ABAT	-0.0717900168306594	0.320356800532599	-1.79576312576334	0.0733113829041491	0.675279596758682	Exon	Caudate
e42359	ENSG00000203965.12	ENSG00000203965	EFCAB7	0.0838614259543921	-1.15634695925384	1.79576123655816	0.0733116840585148	0.675279596758682	Exon	Caudate
e960712	ENSG00000108924.13	ENSG00000108924	HLF	0.0831417788612545	1.85770418552773	1.79575976990382	0.0733119178556095	0.675279596758682	Exon	Caudate
e598586	ENSG00000138111.14	ENSG00000138111	MFSD13A	0.175319739710917	-2.75986927087251	1.79575432054863	0.073312786534235	0.675279596758682	Exon	Caudate
e969848	ENSG00000154262.12	ENSG00000154262	ABCA6	-0.189776156841963	-2.8375557932525	-1.79572937916888	0.0733167625333342	0.675299032325954	Exon	Caudate
e506230	ENSG00000104327.7	ENSG00000104327	CALB1	0.157908989535254	1.6828523846117	1.79570282552449	0.0733209957442056	0.675303112543089	Exon	Caudate
e387139	ENSG00000204220.10	ENSG00000204220	PFDN6	0.0569116115613041	1.40523077728721	1.79569324282556	0.0733225234777753	0.675303112543089	Exon	Caudate
e454078	ENSG00000105854.12	ENSG00000105854	PON2	-0.0860657217077481	3.43280367604361	-1.79569148707984	0.0733228033925309	0.675303112543089	Exon	Caudate
e1130751	ENSG00000128253.13	ENSG00000128253	RFPL2	-0.196343595032603	-2.51276832081212	-1.79564052968479	0.073330927802502	0.675350978336352	Exon	Caudate
e371334	ENSG00000050748.17	ENSG00000050748	MAPK9	0.063466881097552	2.08755946901434	1.79563548134819	0.0733317327260419	0.675350978336352	Exon	Caudate
e811551	ENSG00000166664.13	ENSG00000166664	CHRFAM7A	0.287742638779094	-3.56024580781486	1.79562002190287	0.073334197676434	0.675356493421681	Exon	Caudate
e415304	ENSG00000016402.13	ENSG00000016402	IL20RA	-0.140145807061807	-2.83179179881605	-1.79556903712778	0.0733423274892001	0.67540750899036	Exon	Caudate
e30702	ENSG00000066056.13	ENSG00000066056	TIE1	-0.113528700132729	-1.63131838947616	-1.79556187406058	0.0733434697403508	0.67540750899036	Exon	Caudate
e88846	ENSG00000177888.7	ENSG00000177888	ZBTB41	-0.0637105040692734	0.475949498021595	-1.79552317818631	0.0733496405907909	0.675434841387134	Exon	Caudate
e947069	ENSG00000168610.14	ENSG00000168610	STAT3	-0.0872905312456448	-0.181437756058455	-1.79551985570985	0.0733501704476486	0.675434841387134	Exon	Caudate
e671958	ENSG00000160703.15	ENSG00000160703	NLRX1	-0.0577434712676705	-0.291094979313183	-1.79540685935072	0.0733681925806529	0.675568594720064	Exon	Caudate
e418205	ENSG00000120254.15	ENSG00000120254	MTHFD1L	-0.0798478962325132	-1.37484224275633	-1.7953977407871	0.0733696470866315	0.675568594720064	Exon	Caudate
e1094580	ENSG00000124140.13	ENSG00000124140	SLC12A5	0.124022344520612	0.414541288668939	1.79538569834915	0.0733715680173356	0.675568594720064	Exon	Caudate
e529187	ENSG00000188352.12	ENSG00000188352	FOCAD	0.0746037809821581	0.315123103481	1.79537223218943	0.073373716099705	0.675568594720064	Exon	Caudate
e1076358	ENSG00000176293.19	ENSG00000176293	ZNF135	0.0543565670603227	2.25369220574172	1.79534727859813	0.0733776967600285	0.675568594720064	Exon	Caudate
e735592	ENSG00000111271.14	ENSG00000111271	ACAD10	0.0775645722825123	-1.43776210269207	1.79534123876293	0.0733786602765488	0.675568594720064	Exon	Caudate
e1017092	ENSG00000032444.15	ENSG00000032444	PNPLA6	0.0636902257828108	-0.333755201781801	1.79532726094085	0.0733808901557874	0.675568594720064	Exon	Caudate
e853549	ENSG00000007384.15	ENSG00000007384	RHBDF1	-0.14906211735683	-3.06191687775623	-1.79532548321739	0.0733811737596547	0.675568594720064	Exon	Caudate
e888728	ENSG00000205364.3	ENSG00000205364	MT1M	-0.160338844180633	0.949980504289474	-1.79531866087126	0.0733822621508672	0.675568594720064	Exon	Caudate
e311159	ENSG00000198589.10	ENSG00000198589	LRBA	0.0553315983445898	-0.288979944529561	1.79531176324955	0.0733833625645128	0.675568594720064	Exon	Caudate
e130637	ENSG00000197223.11	ENSG00000197223	C1D	0.0669422361498824	0.530685452209411	1.79525528736433	0.0733923729673443	0.675634358189217	Exon	Caudate
e893840	ENSG00000168748.13	ENSG00000168748	CA7	0.153658136568926	-2.14790837557492	1.79522420040301	0.0733973331009444	0.67563878196229	Exon	Caudate
e1035359	ENSG00000105701.15	ENSG00000105701	FKBP8	0.05336500785536	3.61796057251458	1.79522196228243	0.0733976902187452	0.67563878196229	Exon	Caudate
e655139	ENSG00000077514.8	ENSG00000077514	POLD3	-0.0395510451046461	0.950191872624046	-1.79520506995613	0.0734003856291204	0.67563878196229	Exon	Caudate
e1128162	ENSG00000100003.17	ENSG00000100003	SEC14L2	-0.0674502511173828	-0.180934794203876	-1.79519220349311	0.0734024387104066	0.67563878196229	Exon	Caudate
e1160229	ENSG00000067177.14	ENSG00000067177	PHKA1	-0.0850640283810795	-0.453105185811972	-1.79517865062966	0.0734046013705247	0.67563878196229	Exon	Caudate
e488494	ENSG00000120910.14	ENSG00000120910	PPP3CC	-0.059479736075349	-0.0484463833447747	-1.79516107135815	0.0734074066113408	0.67563878196229	Exon	Caudate
e354138	ENSG00000170469.10	ENSG00000170469	SPATA24	0.105228674290431	-2.40831094758558	1.79516089807341	0.0734074342639715	0.67563878196229	Exon	Caudate
e477737	ENSG00000164867.10	ENSG00000164867	NOS3	-0.139539460309593	-1.80590454933188	-1.79515867769507	0.0734077885908236	0.67563878196229	Exon	Caudate
e632377	ENSG00000149177.12	ENSG00000149177	PTPRJ	0.0564969825625819	0.453496061469159	1.7951106286166	0.0734154565824692	0.675653043761996	Exon	Caudate
e131420	ENSG00000179818.13	ENSG00000179818	PCBP1-AS1	0.0518944603425754	-0.111271257932276	1.79509588498469	0.0734178096012059	0.675653043761996	Exon	Caudate
e306744	ENSG00000138741.10	ENSG00000138741	TRPC3	0.124277466799241	-0.335774730989245	1.79509089992275	0.07341860520915	0.675653043761996	Exon	Caudate
e654784	ENSG00000168014.16	ENSG00000168014	C2CD3	0.0646927932112511	-1.11503105454017	1.7950906103967	0.0734186514172646	0.675653043761996	Exon	Caudate
e1155833	ENSG00000158423.16	ENSG00000158423	RIBC1	-0.247404824274357	-3.78389379838253	-1.79508060097273	0.0734202489275878	0.675653043761996	Exon	Caudate
e132325	ENSG00000179818.13	ENSG00000179818	PCBP1-AS1	0.0711303136583245	-1.07989063791304	1.79507877927575	0.0734205396746347	0.675653043761996	Exon	Caudate
e167150	ENSG00000115840.13	ENSG00000115840	SLC25A12	0.0761884127108804	0.531683305137757	1.79502523930664	0.0734290851995939	0.675672729546439	Exon	Caudate
e828510	ENSG00000128849.10	ENSG00000128849	CGNL1	-0.0776280269950049	0.015187872074925	-1.79501519009316	0.0734306892475495	0.675672729546439	Exon	Caudate
e950330	ENSG00000108840.15	ENSG00000108840	HDAC5	0.0528870919602086	0.74533062828267	1.79501369098981	0.0734309285357734	0.675672729546439	Exon	Caudate
e319669	ENSG00000261434.1	ENSG00000261434		0.184840499382667	-3.22140307684936	1.79500942156572	0.0734316100285929	0.675672729546439	Exon	Caudate
e650261	ENSG00000110090.12	ENSG00000110090	CPT1A	-0.066581165650072	0.262636488421054	-1.79490923856727	0.0734476029018297	0.675672729546439	Exon	Caudate
e9947	ENSG00000120949.14	ENSG00000120949	TNFRSF8	0.201214956326326	-3.06286804122992	1.79489276673772	0.0734502326824317	0.675672729546439	Exon	Caudate
e587602	ENSG00000214655.10	ENSG00000214655	ZSWIM8	0.0474348957113141	0.817140800051022	1.79488750498034	0.073451072755225	0.675672729546439	Exon	Caudate
e1019929	ENSG00000130818.11	ENSG00000130818	ZNF426	0.0806725021682562	-1.67498699298223	1.79488368893785	0.0734516820154407	0.675672729546439	Exon	Caudate
e903346	ENSG00000153774.8	ENSG00000153774	CFDP1	0.046015968042717	1.28239140037299	1.79487945752014	0.0734523575983231	0.675672729546439	Exon	Caudate
e704098	ENSG00000161813.21	ENSG00000161813	LARP4	-0.0704389770326386	0.249114767229532	-1.79486350774721	0.0734549041650641	0.675672729546439	Exon	Caudate
e1134932	ENSG00000183741.11	ENSG00000183741	CBX6	0.0720458927170797	1.18928238109212	1.79486022106088	0.0734554289317672	0.675672729546439	Exon	Caudate
e793678	ENSG00000119718.10	ENSG00000119718	EIF2B2	-0.0623315743402938	-0.532415636147516	-1.79484649654095	0.0734576202818659	0.675672729546439	Exon	Caudate
e1121980	ENSG00000100023.18	ENSG00000100023	PPIL2	0.0588201616513477	-0.475194548550198	1.79482605823869	0.073460883699545	0.675672729546439	Exon	Caudate
e485159	ENSG00000198791.11	ENSG00000198791	CNOT7	0.14813992850089	-3.67600482820054	1.794820654082	0.0734617466101216	0.675672729546439	Exon	Caudate
e645944	ENSG00000175115.11	ENSG00000175115	PACS1	0.0588839608443685	1.5936006709927	1.79481981698272	0.0734618802749806	0.675672729546439	Exon	Caudate
e451246	ENSG00000075303.12	ENSG00000075303	SLC25A40	0.0617161748536197	0.110279936121522	1.79481002351824	0.0734634440733275	0.675672729546439	Exon	Caudate
e1017148	ENSG00000032444.15	ENSG00000032444	PNPLA6	0.0636239438248682	-0.335373531055319	1.79476370308848	0.0734708407855575	0.675672729546439	Exon	Caudate
e1001599	ENSG00000049759.17	ENSG00000049759	NEDD4L	0.0694622780232545	-0.919705807573555	1.79474751000837	0.0734734267338212	0.675672729546439	Exon	Caudate
e665860	ENSG00000086848.14	ENSG00000086848	ALG9	-0.0652652690050831	-0.868345595088786	-1.79474699201325	0.0734735094561043	0.675672729546439	Exon	Caudate
e829149	ENSG00000128923.10	ENSG00000128923	FAM63B	0.0579240580591206	0.0377096465780861	1.7947403104686	0.0734745764858047	0.675672729546439	Exon	Caudate
e736324	ENSG00000173064.11	ENSG00000173064	HECTD4	0.0577390216272845	0.756449954833561	1.79473391535283	0.0734755977852844	0.675672729546439	Exon	Caudate
e259599	ENSG00000169064.12	ENSG00000169064	ZBBX	-0.119157514670596	-1.35001468812342	-1.79473078016653	0.0734760984785452	0.675672729546439	Exon	Caudate
e829026	ENSG00000137845.14	ENSG00000137845	ADAM10	0.041752626665093	1.42342847488175	1.79472639530069	0.0734767987519262	0.675672729546439	Exon	Caudate
e269166	ENSG00000145012.12	ENSG00000145012	LPP	-0.0804169116173153	-1.2971228206763	-1.79472479389685	0.0734770545012488	0.675672729546439	Exon	Caudate
e722575	ENSG00000175183.9	ENSG00000175183	CSRP2	-0.163813862567567	-1.5866357377005	-1.79471207441677	0.0734790858689177	0.675672729546439	Exon	Caudate
e722588	ENSG00000175183.9	ENSG00000175183	CSRP2	-0.163813862567567	-1.5866357377005	-1.79471207441677	0.0734790858689177	0.675672729546439	Exon	Caudate
e30461	ENSG00000117394.19	ENSG00000117394	SLC2A1	-0.0897008385541409	1.31770259523004	-1.79470029930427	0.0734809664572307	0.675672729546439	Exon	Caudate
e314651	ENSG00000196104.10	ENSG00000196104	SPOCK3	0.0662373651713985	3.01572846614512	1.79469323512425	0.0734820946874468	0.675672729546439	Exon	Caudate
e13940	ENSG00000158748.3	ENSG00000158748	HTR6	0.145289098426692	0.305316198037322	1.79468632422497	0.0734831984507406	0.675672729546439	Exon	Caudate
e81185	ENSG00000143164.15	ENSG00000143164	DCAF6	0.0661129775333945	1.29220989610816	1.79468182168917	0.0734839175734112	0.675672729546439	Exon	Caudate
e956951	ENSG00000136504.11	ENSG00000136504	KAT7	0.0437949099908891	0.800920300367842	1.79467662871311	0.0734847469769489	0.675672729546439	Exon	Caudate
e398854	ENSG00000082293.12	ENSG00000082293	COL19A1	-0.196532035677121	-3.83483445625716	-1.79466906635238	0.0734859548238678	0.675672729546439	Exon	Caudate
e975138	ENSG00000132481.6	ENSG00000132481	TRIM47	0.104877392431411	1.35087562606447	1.79466780595973	0.0734861561331431	0.675672729546439	Exon	Caudate
e975146	ENSG00000132481.6	ENSG00000132481	TRIM47	0.104877392431411	1.35087562606447	1.79466780595973	0.0734861561331431	0.675672729546439	Exon	Caudate
e1147064	ENSG00000184368.15	ENSG00000184368	MAP7D2	0.116749771251551	-0.677746862103611	1.79464415601658	0.0734899335740416	0.675690294954034	Exon	Caudate
e590893	ENSG00000107779.12	ENSG00000107779	BMPR1A	-0.0590096432460315	0.377954007063483	-1.79461844633559	0.0734940401833883	0.675694703658648	Exon	Caudate
e503904	ENSG00000091656.15	ENSG00000091656	ZFHX4	0.0662125156995172	-0.597235283307818	1.79458695902	0.0734990699114263	0.675694703658648	Exon	Caudate
e659334	ENSG00000137501.17	ENSG00000137501	SYTL2	-0.0869091576030397	-0.281836139132712	-1.79458686039134	0.0734990856666371	0.675694703658648	Exon	Caudate
e538728	ENSG00000106772.17	ENSG00000106772	PRUNE2	0.104234323179256	0.704860826478631	1.79457637651297	0.07350076040581	0.675694703658648	Exon	Caudate
e996912	ENSG00000152223.12	ENSG00000152223	EPG5	0.062752193271067	-0.170961932451105	1.79457572698543	0.0735008641651241	0.675694703658648	Exon	Caudate
e662755	ENSG00000137693.13	ENSG00000137693	YAP1	-0.0814484675745301	0.302279643113208	-1.79456096692163	0.0735032220561236	0.675694703658648	Exon	Caudate
e1003566	ENSG00000171451.13	ENSG00000171451	DSEL	0.0486768517889963	5.07196999199246	1.79455933751677	0.0735034823541332	0.675694703658648	Exon	Caudate
e563593	ENSG00000184925.11	ENSG00000184925	LCN12	-0.102514974724322	-0.969191797046876	-1.79450816513435	0.0735116575456603	0.675752691068765	Exon	Caudate
e183665	ENSG00000138363.14	ENSG00000138363	ATIC	-0.0953602595225511	-1.97153449167196	-1.79449111182824	0.0735143821115901	0.675755388881011	Exon	Caudate
e844814	ENSG00000172349.17	ENSG00000172349	IL16	0.115910833026698	-1.50257906549914	1.79447510844702	0.0735169390089377	0.675755388881011	Exon	Caudate
e241722	ENSG00000185565.11	ENSG00000185565	LSAMP	-0.044456201092795	1.2671885968572	-1.79447126780153	0.0735175526486419	0.675755388881011	Exon	Caudate
e686176	ENSG00000065970.8	ENSG00000065970	FOXJ2	0.0475717680968235	0.655434619960636	1.79443376660422	0.073523544629013	0.675793301824865	Exon	Caudate
e336083	ENSG00000164347.17	ENSG00000164347	GFM2	0.0689219107448499	-0.28859110330495	1.79439635380395	0.0735295228847394	0.675803122352209	Exon	Caudate
e239268	ENSG00000198919.12	ENSG00000198919	DZIP3	0.0548361484859872	0.274688803122602	1.79438845143105	0.073530785669548	0.675803122352209	Exon	Caudate
e722595	ENSG00000175183.9	ENSG00000175183	CSRP2	-0.163777269215215	-1.58741117641198	-1.79437562377088	0.0735328355442105	0.675803122352209	Exon	Caudate
e232480	ENSG00000163618.17	ENSG00000163618	CADPS	0.0805095453428213	0.894780291301533	1.79435606961575	0.0735359604106741	0.675803122352209	Exon	Caudate
e647566	ENSG00000173653.7	ENSG00000173653	RCE1	-0.106337308614628	-2.78461342894416	-1.79434288217733	0.0735380679007416	0.675803122352209	Exon	Caudate
e900464	ENSG00000189091.12	ENSG00000189091	SF3B3	0.0399751548136666	1.30082671092929	1.79431790595882	0.0735420594965915	0.675803122352209	Exon	Caudate
e987275	ENSG00000082397.17	ENSG00000082397	EPB41L3	0.0704311655999131	2.07646837703381	1.79429088731677	0.073546377704402	0.675803122352209	Exon	Caudate
e1007307	ENSG00000064687.12	ENSG00000064687	ABCA7	-0.158379593972945	-3.51257013738193	-1.79428949851623	0.073546599672675	0.675803122352209	Exon	Caudate
e766000	ENSG00000169062.14	ENSG00000169062	UPF3A	0.107907045378061	-1.93145158096824	1.79428538427696	0.0735472572437522	0.675803122352209	Exon	Caudate
e751200	ENSG00000073910.19	ENSG00000073910	FRY	0.0803940514474833	0.903193753497786	1.7942819200627	0.073547810926306	0.675803122352209	Exon	Caudate
e636272	ENSG00000167986.13	ENSG00000167986	DDB1	-0.037444917942392	2.17069028969874	-1.79428066019515	0.0735480122907629	0.675803122352209	Exon	Caudate
e633708	ENSG00000156599.10	ENSG00000156599	ZDHHC5	0.0541426197558275	0.466252916609576	1.7942656336331	0.0735504140189936	0.675803122352209	Exon	Caudate
e972136	ENSG00000167861.15	ENSG00000167861	HID1	0.0656169149477515	0.137949304019304	1.79424861194179	0.0735531347108692	0.675803122352209	Exon	Caudate
e685877	ENSG00000177575.12	ENSG00000177575	CD163	-0.230762725757227	-1.72517412310877	-1.79424500198643	0.0735537117250325	0.675803122352209	Exon	Caudate
e3762	ENSG00000067606.16	ENSG00000067606	PRKCZ	0.0621369388424976	2.19514185923792	1.7942346012821	0.073555374191218	0.675803122352209	Exon	Caudate
e772178	ENSG00000186648.14	ENSG00000186648	CARMIL3	0.116885420107047	-2.6212978638427	1.79421445967902	0.0735585937468626	0.675803122352209	Exon	Caudate
e533443	ENSG00000137103.16	ENSG00000137103	TMEM8B	-0.0784499049915967	-0.929454490199711	-1.79419934037212	0.073561010584328	0.675803122352209	Exon	Caudate
e5514	ENSG00000169598.15	ENSG00000169598	DFFB	-0.111079336627192	-2.7912680376225	-1.79418623914864	0.073563104881706	0.675803122352209	Exon	Caudate
e691638	ENSG00000111711.9	ENSG00000111711	GOLT1B	-0.0601897521012481	0.110464610443867	-1.79415901522988	0.0735674569204801	0.675803122352209	Exon	Caudate
e1030114	ENSG00000105127.8	ENSG00000105127	AKAP8	-0.0845624938802219	-1.29460865487172	-1.79414552721328	0.0735696132045725	0.675803122352209	Exon	Caudate
e252014	ENSG00000158186.12	ENSG00000158186	MRAS	0.0921821231218955	0.62733790439239	1.7941297524124	0.0735721351350428	0.675803122352209	Exon	Caudate
e752093	ENSG00000172915.18	ENSG00000172915	NBEA	0.0912420691931137	0.656192772102541	1.79412880514344	0.0735722865779736	0.675803122352209	Exon	Caudate
e189852	ENSG00000135905.18	ENSG00000135905	DOCK10	0.0958815720217576	0.491923793047893	1.79412654420365	0.0735726480427153	0.675803122352209	Exon	Caudate
e1089169	ENSG00000131051.21	ENSG00000131051	RBM39	0.0598937247892466	-0.182911778094759	1.79412596407025	0.0735727407910059	0.675803122352209	Exon	Caudate
e66412	ENSG00000163156.11	ENSG00000163156	SCNM1	0.0691703629487575	-0.358170641090761	1.79412232259275	0.0735733229710431	0.675803122352209	Exon	Caudate
e1044416	ENSG00000105254.11	ENSG00000105254	TBCB	0.0547152856835266	2.09002792045542	1.79410731681282	0.0735757220551627	0.675803122352209	Exon	Caudate
e910097	ENSG00000258947.6	ENSG00000258947	TUBB3	0.0906967463841026	3.04102988634126	1.79410703778201	0.0735757666664731	0.675803122352209	Exon	Caudate
e891756	ENSG00000260186.5	ENSG00000260186		0.130360969426319	1.72816311996447	1.79409995816676	0.0735768985593585	0.675803122352209	Exon	Caudate
e588187	ENSG00000156650.12	ENSG00000156650	KAT6B	0.101664037229298	-0.0161012556716367	1.79407056569702	0.073581597996904	0.675817120685794	Exon	Caudate
e178915	ENSG00000155754.14	ENSG00000155754	ALS2CR11	0.115176801118899	-1.26537935460592	1.79406127946824	0.0735830827839302	0.675817120685794	Exon	Caudate
e891065	ENSG00000140859.15	ENSG00000140859	KIFC3	0.0562302050793969	0.0918068228157044	1.79404838593698	0.0735851443879598	0.675817120685794	Exon	Caudate
e954126	ENSG00000178852.15	ENSG00000178852	EFCAB13	0.179137819602667	-3.57253403080418	1.79399922240543	0.0735930057986905	0.675817120685794	Exon	Caudate
e224639	ENSG00000004838.13	ENSG00000004838	ZMYND10	-0.208842381505406	-2.22265870206093	-1.79397397001893	0.0735970440065335	0.675817120685794	Exon	Caudate
e415512	ENSG00000051620.10	ENSG00000051620	HEBP2	-0.0810737890624951	-0.936736298957481	-1.79397395249376	0.0735970468091154	0.675817120685794	Exon	Caudate
e1090937	ENSG00000198959.11	ENSG00000198959	TGM2	-0.150844844053228	-0.281141747781432	-1.79397354931201	0.0735971112849627	0.675817120685794	Exon	Caudate
e930933	ENSG00000227078.1	ENSG00000227078		0.196773038105573	-2.9924681037975	1.79396920527941	0.0735978059750561	0.675817120685794	Exon	Caudate
e16868	ENSG00000188529.14	ENSG00000188529	SRSF10	0.0460131996834919	0.599928343081391	1.79396309850809	0.0735987825683461	0.675817120685794	Exon	Caudate
e1053413	ENSG00000105737.9	ENSG00000105737	GRIK5	0.0835685907072123	0.0203350315218351	1.79396191249401	0.0735989722366436	0.675817120685794	Exon	Caudate
e805483	ENSG00000126215.13	ENSG00000126215	XRCC3	-0.135999235627644	-3.24537571425519	-1.79391315044376	0.0736067706492154	0.675817120685794	Exon	Caudate
e768535	ENSG00000092199.17	ENSG00000092199	HNRNPC	0.0367648373078377	4.067404779769	1.79389398777072	0.0736098354810426	0.675817120685794	Exon	Caudate
e842806	ENSG00000136425.12	ENSG00000136425	CIB2	-0.094978867076724	-1.4922097527462	-1.79389246822411	0.0736100785181542	0.675817120685794	Exon	Caudate
e33787	ENSG00000070759.16	ENSG00000070759	TESK2	-0.135071662325091	-2.16639174585461	-1.79388163700991	0.0736118108875328	0.675817120685794	Exon	Caudate
e33798	ENSG00000070759.16	ENSG00000070759	TESK2	-0.135071662325091	-2.16639174585461	-1.79388163700991	0.0736118108875328	0.675817120685794	Exon	Caudate
e842455	ENSG00000173517.10	ENSG00000173517	PEAK1	0.0450339464067984	5.55511944329214	1.79387443097762	0.0736129634554968	0.675817120685794	Exon	Caudate
e693622	ENSG00000064115.10	ENSG00000064115	TM7SF3	0.0538895735723577	0.376216133901661	1.7938709632706	0.0736135181027568	0.675817120685794	Exon	Caudate
e163463	ENSG00000136531.14	ENSG00000136531	SCN2A	0.119760192086187	2.75349192574569	1.79386694694935	0.0736141605031779	0.675817120685794	Exon	Caudate
e937566	ENSG00000185158.12	ENSG00000185158	LRRC37B	0.0584743747407007	-0.0103094197871729	1.79386414952478	0.0736146079468761	0.675817120685794	Exon	Caudate
e1094586	ENSG00000124140.13	ENSG00000124140	SLC12A5	0.129853448502153	2.17771205880761	1.79383917357328	0.0736186029103411	0.675817120685794	Exon	Caudate
e638128	ENSG00000149499.11	ENSG00000149499	EML3	-0.0902970440433393	-1.44098123585416	-1.79383807529007	0.0736187785874646	0.675817120685794	Exon	Caudate
e783640	ENSG00000070269.13	ENSG00000070269	TMEM260	0.0526371284619324	0.270718740955201	1.79382262990531	0.0736212492077756	0.675817120685794	Exon	Caudate
e373726	ENSG00000124782.19	ENSG00000124782	RREB1	-0.0967657919107762	-1.75084497663988	-1.79382186042384	0.0736213722946431	0.675817120685794	Exon	Caudate
e103399	ENSG00000182118.6	ENSG00000182118	FAM89A	-0.070710776368978	0.737304548212535	-1.79379897855313	0.0736250325740974	0.67583357844554	Exon	Caudate
e242361	ENSG00000138495.6	ENSG00000138495	COX17	0.0591832832885543	1.10876142191249	1.79377609395317	0.0736286934395471	0.67585004074939	Exon	Caudate
e145621	ENSG00000115594.11	ENSG00000115594	IL1R1	-0.22228174738482	-3.67757261921679	-1.79376131393115	0.0736310578894194	0.675850782275985	Exon	Caudate
e12336	ENSG00000058453.16	ENSG00000058453	CROCC	0.137771505628752	-2.14853875875949	1.79372238082859	0.0736372865525993	0.675850782275985	Exon	Caudate
e38025	ENSG00000121310.16	ENSG00000121310	ECHDC2	-0.0769243528809291	-0.528523742094117	-1.79370881215184	0.0736394574218274	0.675850782275985	Exon	Caudate
e838233	ENSG00000156642.16	ENSG00000156642	NPTN	0.098270022004148	3.32919190206145	1.79370632961259	0.0736398546120102	0.675850782275985	Exon	Caudate
e691672	ENSG00000111711.9	ENSG00000111711	GOLT1B	-0.0602012306815699	0.109699929209506	-1.79369777888755	0.0736412226860356	0.675850782275985	Exon	Caudate
e1150759	ENSG00000069509.5	ENSG00000069509	FUNDC1	-0.0612934371255173	0.195705734043787	-1.79369301004713	0.073641985686152	0.675850782275985	Exon	Caudate
e552142	ENSG00000136935.13	ENSG00000136935	GOLGA1	0.046563413833542	0.405449245628777	1.79368177630625	0.0736437830765358	0.675850782275985	Exon	Caudate
e1034612	ENSG00000105647.15	ENSG00000105647	PIK3R2	-0.111033166135421	-1.20975268375519	-1.79367266559077	0.0736452408108452	0.675850782275985	Exon	Caudate
e275884	ENSG00000068078.17	ENSG00000068078	FGFR3	-0.0974961119830089	1.4064783803631	-1.79367053657709	0.0736455814610819	0.675850782275985	Exon	Caudate
e650780	ENSG00000149716.12	ENSG00000149716	ORAOV1	-0.0840345915103415	-1.70912942390406	-1.79354269432953	0.0736660390748993	0.675965558921252	Exon	Caudate
e554161	ENSG00000136807.12	ENSG00000136807	CDK9	-0.0459752370295277	0.782078469674559	-1.79350827991651	0.0736715469461509	0.675965558921252	Exon	Caudate
e1001235	ENSG00000177511.5	ENSG00000177511	ST8SIA3	0.142543941549393	7.41988443985065	1.79350734617404	0.0736716963921218	0.675965558921252	Exon	Caudate
e61341	ENSG00000265491.4	ENSG00000265491	RNF115	-0.049315164974895	0.0187505257725569	-1.79350468943402	0.0736721216061172	0.675965558921252	Exon	Caudate
e200710	ENSG00000150995.18	ENSG00000150995	ITPR1	0.144550148930393	-1.79377599872092	1.79350254426197	0.0736724649445992	0.675965558921252	Exon	Caudate
e749790	ENSG00000132932.16	ENSG00000132932	ATP8A2	0.0777269089066436	0.423729402722521	1.7934857315213	0.0736751558981862	0.675965558921252	Exon	Caudate
e885039	ENSG00000140795.12	ENSG00000140795	MYLK3	-0.393741202277567	-4.24850863491724	-1.79348136183897	0.0736758552984001	0.675965558921252	Exon	Caudate
e295161	ENSG00000163291.14	ENSG00000163291	PAQR3	-0.0532490588630043	0.163429605842996	-1.79347697945482	0.0736765567371096	0.675965558921252	Exon	Caudate
e785748	ENSG00000027075.13	ENSG00000027075	PRKCH	-0.0845735812927162	0.398296077087637	-1.79347591393115	0.0736767272842716	0.675965558921252	Exon	Caudate
e278368	ENSG00000145220.13	ENSG00000145220	LYAR	0.102854481910168	-1.93404309635926	1.79347410331209	0.0736770170917553	0.675965558921252	Exon	Caudate
e818301	ENSG00000137802.13	ENSG00000137802	MAPKBP1	-0.132805699704603	-3.02545806987241	-1.79346400139057	0.0736786340213553	0.675965558921252	Exon	Caudate
e1144314	ENSG00000101871.14	ENSG00000101871	MID1	-0.0796180798421811	2.63614863046979	-1.79342695135857	0.0736845645576411	0.675993595032641	Exon	Caudate
e576362	ENSG00000095794.19	ENSG00000095794	CREM	0.0708453383830734	2.31146339479533	1.79340984449449	0.0736873029568207	0.675993595032641	Exon	Caudate
e709849	ENSG00000135447.16	ENSG00000135447	PPP1R1A	0.102513896540839	2.80882729169825	1.79340656423481	0.0736878280573688	0.675993595032641	Exon	Caudate
e467504	ENSG00000164675.10	ENSG00000164675	IQUB	-0.148972148716609	-3.14495077706099	-1.79339077199862	0.0736903561050535	0.675993595032641	Exon	Caudate
e1135215	ENSG00000100316.15	ENSG00000100316	RPL3	-0.0431454357259965	4.10679303308476	-1.79338656726371	0.0736910292180802	0.675993595032641	Exon	Caudate
e555631	ENSG00000175854.11	ENSG00000175854	SWI5	0.0574198047186196	0.0018119678538224	1.79335063285028	0.0736967819677595	0.676007971177744	Exon	Caudate
e740902	ENSG00000089053.12	ENSG00000089053	ANAPC5	0.128007439282151	-2.51570177861768	1.79334005144641	0.073698476017738	0.676007971177744	Exon	Caudate
e573389	ENSG00000136750.11	ENSG00000136750	GAD2	0.136230032078762	1.57377833141135	1.79333639543842	0.0736990613407211	0.676007971177744	Exon	Caudate
e321864	ENSG00000150756.13	ENSG00000150756	FAM173B	0.0824608062044051	-1.58815486122652	1.79333010774242	0.0737000680030756	0.676007971177744	Exon	Caudate
e848429	ENSG00000140521.12	ENSG00000140521	POLG	0.051129922055316	-0.138294732065821	1.79328431630922	0.073707399568142	0.676058084890072	Exon	Caudate
e259110	ENSG00000213186.7	ENSG00000213186	TRIM59	0.14474333298853	0.720666859390838	1.79325588590778	0.0737119517980468	0.676061418380923	Exon	Caudate
e556167	ENSG00000197694.14	ENSG00000197694	SPTAN1	0.0459258946961755	3.72138551526885	1.79325018687516	0.0737128643457002	0.676061418380923	Exon	Caudate
e920746	ENSG00000233223.2	ENSG00000233223		0.0742850531771471	-0.788928799456514	1.79323893159816	0.0737146666045317	0.676061418380923	Exon	Caudate
e956515	ENSG00000121067.17	ENSG00000121067	SPOP	0.0443988945753281	1.19424744405555	1.79322742185224	0.0737165096477751	0.676061418380923	Exon	Caudate
e1006712	ENSG00000011304.18	ENSG00000011304	PTBP1	-0.108297694700782	-2.16277381816618	-1.79320764094661	0.0737196772312985	0.676061418380923	Exon	Caudate
e602853	ENSG00000165650.11	ENSG00000165650	PDZD8	-0.0406165935896047	1.01044588844627	-1.79320698662555	0.0737197820118579	0.676061418380923	Exon	Caudate
e1019855	ENSG00000174652.17	ENSG00000174652	ZNF266	-0.0938260165406367	-1.99193074117473	-1.79320038378602	0.0737208393730565	0.676061418380923	Exon	Caudate
e698958	ENSG00000111371.15	ENSG00000111371	SLC38A1	0.0851561988624564	0.133770159828502	1.79314246096327	0.0737301155137542	0.676077292347175	Exon	Caudate
e124309	ENSG00000143919.14	ENSG00000143919	CAMKMT	0.0669412552459307	-0.897189066571694	1.79314017688228	0.0737304813210968	0.676077292347175	Exon	Caudate
e241713	ENSG00000185565.11	ENSG00000185565	LSAMP	-0.043389412125991	2.27223018931709	-1.79312346020394	0.0737331586286409	0.676077292347175	Exon	Caudate
e310699	ENSG00000280219.1	ENSG00000280219		0.144957840215596	-2.21939803064298	1.79311383865698	0.0737346996312584	0.676077292347175	Exon	Caudate
e506217	ENSG00000104327.7	ENSG00000104327	CALB1	0.177918907187585	4.22167528005077	1.79310930695141	0.073735425445756	0.676077292347175	Exon	Caudate
e460515	ENSG00000160993.3	ENSG00000160993	ALKBH4	0.0470819266710471	1.24277350294308	1.79309738665555	0.0737373346718291	0.676077292347175	Exon	Caudate
e386813	ENSG00000204231.10	ENSG00000204231	RXRB	0.106007945177401	-1.25530990016103	1.79309022709625	0.0737384814092892	0.676077292347175	Exon	Caudate
e905449	ENSG00000103154.9	ENSG00000103154	NECAB2	0.115303089580169	1.46787263447034	1.79307485322921	0.0737409438713827	0.676077292347175	Exon	Caudate
e809383	ENSG00000128739.21	ENSG00000128739	SNRPN	0.0575269943013696	3.65805835693998	1.79307296915597	0.0737412456516899	0.676077292347175	Exon	Caudate
e719768	ENSG00000135678.11	ENSG00000135678	CPM	0.107080149089904	-0.835340753194849	1.79307293382554	0.07374125131073	0.676077292347175	Exon	Caudate
e988942	ENSG00000154864.11	ENSG00000154864	PIEZO2	0.214544306838339	-1.19805690325008	1.79304937596117	0.073745024763415	0.676081137264012	Exon	Caudate
e1136898	ENSG00000196419.12	ENSG00000196419	XRCC6	-0.0500950186078353	1.1313162437627	-1.79302512532558	0.073748909348393	0.676081137264012	Exon	Caudate
e830010	ENSG00000182718.16	ENSG00000182718	ANXA2	-0.174043530365684	-0.462288428064653	-1.7930222824891	0.0737493647387906	0.676081137264012	Exon	Caudate
e252009	ENSG00000158186.12	ENSG00000158186	MRAS	0.0921862062858535	0.62880459066259	1.7930168212851	0.0737502395686626	0.676081137264012	Exon	Caudate
e1045951	ENSG00000189144.13	ENSG00000189144	ZNF573	0.0354078267299825	2.13826758081553	1.79300968427362	0.0737513828588542	0.676081137264012	Exon	Caudate
e338607	ENSG00000113319.11	ENSG00000113319	RASGRF2	0.0987190527714831	0.32732016051413	1.79299216466865	0.0737541894163064	0.676081137264012	Exon	Caudate
e265655	ENSG00000175166.16	ENSG00000175166	PSMD2	-0.0365628395043056	2.31101768537577	-1.7929802202521	0.0737561029053261	0.676081137264012	Exon	Caudate
e971121	ENSG00000246731.2	ENSG00000246731		0.133293660133203	-1.42861445220506	1.79297489960209	0.0737569552836752	0.676081137264012	Exon	Caudate
e849417	ENSG00000140575.12	ENSG00000140575	IQGAP1	-0.0815438183465477	-0.294564466041952	-1.79295161748171	0.073760685219171	0.676081137264012	Exon	Caudate
e348275	ENSG00000064651.13	ENSG00000064651	SLC12A2	0.100821199571771	1.80213965258547	1.79294236630615	0.0737621673560304	0.676081137264012	Exon	Caudate
e986714	ENSG00000101605.12	ENSG00000101605	MYOM1	0.0877520795228051	-1.02557663252001	1.79291860679257	0.0737659739951818	0.676081137264012	Exon	Caudate
e359060	ENSG00000164284.14	ENSG00000164284	GRPEL2	0.0891038899945565	-1.75716426163856	1.79291019055269	0.0737673224448035	0.676081137264012	Exon	Caudate
e839060	ENSG00000140481.14	ENSG00000140481	CCDC33	-0.412567606221952	-4.66886410616098	-1.79289955734906	0.0737690261251987	0.676081137264012	Exon	Caudate
e562532	ENSG00000165688.11	ENSG00000165688	PMPCA	-0.0596819898905568	-0.902784481559718	-1.79288301910772	0.0737716759907453	0.676081137264012	Exon	Caudate
e5929	ENSG00000069424.14	ENSG00000069424	KCNAB2	0.104523404796482	0.725102878599527	1.7928707048041	0.0737736491200205	0.676081137264012	Exon	Caudate
e295602	ENSG00000138670.17	ENSG00000138670	RASGEF1B	0.0810592590693108	2.54257375269817	1.79286355240506	0.0737747951736858	0.676081137264012	Exon	Caudate
e734360	ENSG00000174437.16	ENSG00000174437	ATP2A2	0.0665447921228448	3.05864693658867	1.79285313240777	0.0737764648320863	0.676081137264012	Exon	Caudate
e393685	ENSG00000204052.4	ENSG00000204052	LRRC73	0.0949469654171326	-0.803212024437674	1.79284361867147	0.073777989301961	0.676081137264012	Exon	Caudate
e324454	ENSG00000113387.11	ENSG00000113387	SUB1	0.050792632475848	2.86851831364881	1.7928219058848	0.0737814686301091	0.676081137264012	Exon	Caudate
e565396	ENSG00000148399.12	ENSG00000148399	DPH7	-0.0873796235647416	-1.87605298743164	-1.79280652844592	0.073783932842814	0.676081137264012	Exon	Caudate
e284278	ENSG00000169299.13	ENSG00000169299	PGM2	-0.102483927496364	-2.04169380773343	-1.79278709170751	0.0737870476491461	0.676081137264012	Exon	Caudate
e362887	ENSG00000113282.13	ENSG00000113282	CLINT1	-0.0547672137418525	0.173385098477455	-1.79278388781574	0.0737875610945372	0.676081137264012	Exon	Caudate
e846683	ENSG00000166716.9	ENSG00000166716	ZNF592	0.0463094170668296	0.956442890582281	1.79278265568132	0.0737877585532174	0.676081137264012	Exon	Caudate
e798785	ENSG00000140092.14	ENSG00000140092	FBLN5	-0.0886414014932343	-1.287455773369	-1.79278051808076	0.0737881011205919	0.676081137264012	Exon	Caudate
e626333	ENSG00000135372.8	ENSG00000135372	NAT10	0.0585796947553837	-0.0276992450046699	1.79277881927338	0.0737883733688247	0.676081137264012	Exon	Caudate
e581997	ENSG00000148541.12	ENSG00000148541	FAM13C	0.0944737664917665	0.0831219088710423	1.79272553233035	0.0737969134700925	0.67614226742331	Exon	Caudate
e78609	ENSG00000158864.12	ENSG00000158864	NDUFS2	0.0510089674932058	2.10283360566547	1.79268792749471	0.0738029407462637	0.676180372057873	Exon	Caudate
e859391	ENSG00000103197.16	ENSG00000103197	TSC2	0.0446502684722063	1.21815100834842	1.79265114403364	0.0738088367639958	0.676209482347404	Exon	Caudate
e722593	ENSG00000175183.9	ENSG00000175183	CSRP2	-0.165533694080647	-1.92554213238028	-1.7926369905349	0.0738111055300544	0.676209482347404	Exon	Caudate
e209510	ENSG00000283563.1	ENSG00000283563		-0.0779809242962332	-1.54348203571534	-1.79263313589454	0.0738117234279852	0.676209482347404	Exon	Caudate
e1078164	ENSG00000101327.8	ENSG00000101327	PDYN	0.155739704123542	-0.255496863474359	1.7926178796342	0.0738141690445335	0.676214769684849	Exon	Caudate
e565777	ENSG00000181090.18	ENSG00000181090	EHMT1	-0.138637796905088	-3.14937536502564	-1.79259428613484	0.0738179512722234	0.676232301196693	Exon	Caudate
e385722	ENSG00000277427.1	ENSG00000277427		0.211341131884372	-3.61064010611574	1.79254273738369	0.0738262155050206	0.676290889583504	Exon	Caudate
e1170829	ENSG00000022267.16	ENSG00000022267	FHL1	-0.0499137563347823	2.25868579776628	-1.7925270610094	0.0738287288727636	0.676296795083407	Exon	Caudate
e890706	ENSG00000205336.11	ENSG00000205336	ADGRG1	-0.094439652545043	0.388892503512844	-1.79249082769831	0.0738345383696942	0.676304455034589	Exon	Caudate
e445908	ENSG00000049540.16	ENSG00000049540	ELN	-0.17122552216597	-2.88899707677857	-1.79248406388585	0.0738356228925348	0.676304455034589	Exon	Caudate
e727106	ENSG00000111144.9	ENSG00000111144	LTA4H	-0.0506263025381996	-0.0305919858388008	-1.79247030945523	0.0738378283450062	0.676304455034589	Exon	Caudate
e1144916	ENSG00000196459.13	ENSG00000196459	TRAPPC2	-0.0578211504920153	0.0344485754532631	-1.79246277407515	0.0738390366275154	0.676304455034589	Exon	Caudate
e174395	ENSG00000151687.14	ENSG00000151687	ANKAR	-0.0798467966170212	-0.684528832195036	-1.79245168437259	0.0738408148677489	0.676304455034589	Exon	Caudate
e829187	ENSG00000157450.15	ENSG00000157450	RNF111	0.0545598195082181	2.62002841576081	1.7924361536532	0.0738433052866851	0.676304455034589	Exon	Caudate
e229106	ENSG00000157388.14	ENSG00000157388	CACNA1D	0.118732309488	-2.21191532256253	1.79243389945726	0.0738436667626138	0.676304455034589	Exon	Caudate
e974246	ENSG00000108469.14	ENSG00000108469	RECQL5	0.0617059387287331	-0.1529157445622	1.79242232217795	0.073845523282408	0.676304455034589	Exon	Caudate
e788187	ENSG00000171723.15	ENSG00000171723	GPHN	0.06794089983802	-0.271520757441317	1.79241695730699	0.0738463836002118	0.676304455034589	Exon	Caudate
e980208	ENSG00000173821.19	ENSG00000173821	RNF213	0.0805262815084508	-0.641088688794145	1.7924032217094	0.0738485862963003	0.676307513556738	Exon	Caudate
e868178	ENSG00000237515.7	ENSG00000237515	SHISA9	0.184619215274752	-3.13734292644787	1.79237710832269	0.0738527740935195	0.676309723778856	Exon	Caudate
e945902	ENSG00000173801.16	ENSG00000173801	JUP	-0.183517066172283	-3.79535881100047	-1.79236391520117	0.073854889945188	0.676309723778856	Exon	Caudate
e945961	ENSG00000173801.16	ENSG00000173801	JUP	-0.183517066172283	-3.79535881100047	-1.79236391520117	0.073854889945188	0.676309723778856	Exon	Caudate
e170381	ENSG00000155657.25	ENSG00000155657	TTN	-0.183693614734179	-3.27978955508592	-1.79235510697832	0.0738563025948323	0.676309723778856	Exon	Caudate
e1156608	ENSG00000102316.16	ENSG00000102316	MAGED2	-0.036400331885154	3.11273445509446	-1.7923136113674	0.0738629578973428	0.676334706529237	Exon	Caudate
e1154494	ENSG00000049769.12	ENSG00000049769	PPP1R3F	0.0525727609409593	2.75837690252551	1.79230568645471	0.0738642289959694	0.676334706529237	Exon	Caudate
e413619	ENSG00000118515.11	ENSG00000118515	SGK1	0.113224691485109	-2.37228968776335	1.79230314109877	0.0738646372564446	0.676334706529237	Exon	Caudate
e360734	ENSG00000197043.13	ENSG00000197043	ANXA6	0.0700780581197627	2.78873352025388	1.79227603476614	0.0738689850714128	0.676357404752309	Exon	Caudate
e467020	ENSG00000008311.14	ENSG00000008311	AASS	-0.104270015453744	-1.34489376898515	-1.79224656231116	0.073873712647182	0.676361860536928	Exon	Caudate
e717474	ENSG00000061987.14	ENSG00000061987	MON2	0.0572045622961453	0.197351000959875	1.79224388867072	0.0738741415289921	0.676361860536928	Exon	Caudate
e919191	ENSG00000175826.11	ENSG00000175826	CTDNEP1	-0.0569208900786525	-0.0281212119723359	-1.79223694443354	0.0738752554717956	0.676361860536928	Exon	Caudate
e14834	ENSG00000117298.14	ENSG00000117298	ECE1	-0.0800640637651223	-0.886248823386922	-1.79222169719479	0.0738777013686307	0.676361860536928	Exon	Caudate
e646049	ENSG00000174996.11	ENSG00000174996	KLC2	0.0753736201854082	1.04886607732292	1.79221371379541	0.0738789820579264	0.676361860536928	Exon	Caudate
e1130271	ENSG00000100150.16	ENSG00000100150	DEPDC5	0.0650006846962601	-1.18772607228973	1.7922030983092	0.0738806850122983	0.676361860536928	Exon	Caudate
e1138022	ENSG00000100266.18	ENSG00000100266	PACSIN2	-0.0531162809635535	0.0688272524900128	-1.79218429923731	0.0738837008704591	0.67636355330205	Exon	Caudate
e1167971	ENSG00000125675.17	ENSG00000125675	GRIA3	0.0836883413960679	2.04890396277221	1.79217548683478	0.0738851146429106	0.67636355330205	Exon	Caudate
e441832	ENSG00000146648.16	ENSG00000146648	EGFR	-0.0849448017168014	-1.50530819845334	-1.79216699766335	0.073886476580438	0.67636355330205	Exon	Caudate
e1060729	ENSG00000105499.13	ENSG00000105499	PLA2G4C	0.0886266943015879	-0.796862801618115	1.79214427735279	0.0738901217540983	0.676379813174334	Exon	Caudate
e1042022	ENSG00000012124.15	ENSG00000012124	CD22	0.159408546162743	-1.684661160552	1.79212972724533	0.0738924562041329	0.676384074347299	Exon	Caudate
e106304	ENSG00000054277.13	ENSG00000054277	OPN3	0.112669022360853	-2.17046653866576	1.79210836356148	0.0738958839484669	0.676385372218862	Exon	Caudate
e717255	ENSG00000198673.10	ENSG00000198673	FAM19A2	0.0856476558957351	-0.781632414306674	1.79210554687476	0.0738963358878429	0.676385372218862	Exon	Caudate
e260231	ENSG00000085276.17	ENSG00000085276	MECOM	-0.125756063272586	-1.78863880947571	-1.79204052386447	0.0739067695064533	0.676428924006187	Exon	Caudate
e905231	ENSG00000140945.16	ENSG00000140945	CDH13	0.120992329683009	-2.47657982321957	1.79202966061705	0.0739085127454007	0.676428924006187	Exon	Caudate
e943646	ENSG00000141741.11	ENSG00000141741	MIEN1	0.117646898353326	-0.709401178322123	1.79201211343562	0.0739113286348995	0.676428924006187	Exon	Caudate
e30390	ENSG00000164010.13	ENSG00000164010	ERMAP	-0.0888341925157214	-2.00203470459153	-1.791998395688	0.0739135300561151	0.676428924006187	Exon	Caudate
e804811	ENSG00000075413.17	ENSG00000075413	MARK3	0.0359855889802433	1.55045879158637	1.79199501093477	0.0739140732488681	0.676428924006187	Exon	Caudate
e691666	ENSG00000111711.9	ENSG00000111711	GOLT1B	-0.0601349145537616	0.10973940249035	-1.79198492547156	0.0739156918059405	0.676428924006187	Exon	Caudate
e989310	ENSG00000141404.15	ENSG00000141404	GNAL	0.122929424339678	3.25875495974345	1.79197941123978	0.0739165767650858	0.676428924006187	Exon	Caudate
e348704	ENSG00000186687.15	ENSG00000186687	LYRM7	0.0685711581287891	-0.697391644546314	1.79197702574558	0.0739169596071294	0.676428924006187	Exon	Caudate
e468863	ENSG00000128595.16	ENSG00000128595	CALU	-0.075909533977019	-1.64928651801401	-1.79197106888921	0.0739179156153285	0.676428924006187	Exon	Caudate
e796200	ENSG00000258743.5	ENSG00000258743		-0.177591115487568	-3.18946204883494	-1.79195821431211	0.0739199786644119	0.676430699094827	Exon	Caudate
e60513	ENSG00000273213.1	ENSG00000273213		0.169485648090886	-2.44309328508241	1.79192427131982	0.0739254264499106	0.676438050100756	Exon	Caudate
e418598	ENSG00000131018.22	ENSG00000131018	SYNE1	-0.0584845486590767	2.19887798375694	-1.79190660816901	0.0739282614822522	0.676438050100756	Exon	Caudate
e741553	ENSG00000158023.9	ENSG00000158023	WDR66	-0.104564619596851	-2.03039224096052	-1.79189224101464	0.0739305675549361	0.676438050100756	Exon	Caudate
e352309	ENSG00000031003.10	ENSG00000031003	FAM13B	0.0456177109303484	1.73084493101646	1.79188563929764	0.0739316272166652	0.676438050100756	Exon	Caudate
e416286	ENSG00000224460.1	ENSG00000224460		0.105125014001343	-1.39540393174171	1.79188184715264	0.0739322359110611	0.676438050100756	Exon	Caudate
e982432	ENSG00000185624.14	ENSG00000185624	P4HB	-0.0504646318394939	0.548704757052364	-1.79186937053316	0.0739342386188725	0.676438050100756	Exon	Caudate
e306804	ENSG00000138688.15	ENSG00000138688	KIAA1109	0.036313215304605	1.91528264257695	1.79184214412868	0.0739386090704743	0.676438050100756	Exon	Caudate
e1167402	ENSG00000077721.15	ENSG00000077721	UBE2A	0.056279604819543	0.12277890019923	1.79183344763845	0.0739400050978509	0.676438050100756	Exon	Caudate
e685436	ENSG00000139182.13	ENSG00000139182	CLSTN3	0.118083834515354	1.60841160276068	1.79182290193184	0.0739416980046554	0.676438050100756	Exon	Caudate
e967516	ENSG00000258890.6	ENSG00000258890	CEP95	-0.0711501527032548	-0.763336065069432	-1.79181605504972	0.0739427971546088	0.676438050100756	Exon	Caudate
e867920	ENSG00000103342.12	ENSG00000103342	GSPT1	0.0488169162482038	0.326672517225919	1.79181564529208	0.0739428629346229	0.676438050100756	Exon	Caudate
e626025	ENSG00000110429.13	ENSG00000110429	FBXO3	0.0559802904407275	1.21747879544481	1.79179388273823	0.0739463566324459	0.676438050100756	Exon	Caudate
e916189	ENSG00000108528.13	ENSG00000108528	SLC25A11	0.0738374098293395	0.60618328604222	1.7917856889744	0.0739476720708351	0.676438050100756	Exon	Caudate
e417623	ENSG00000111962.7	ENSG00000111962	UST	0.0877914884113251	-1.32033232252476	1.79178526675653	0.0739477398548079	0.676438050100756	Exon	Caudate
e688703	ENSG00000255790.5	ENSG00000255790		0.210912132920973	-3.43970824503709	1.79177854878829	0.0739488183820326	0.676438050100756	Exon	Caudate
e363843	ENSG00000113327.14	ENSG00000113327	GABRG2	0.115633993980018	1.25313404951238	1.79176236995336	0.073951415844423	0.676444712599711	Exon	Caudate
e85166	ENSG00000162782.15	ENSG00000162782	TDRD5	0.17480493378484	-3.2251428603405	1.79170528562824	0.0739605811561083	0.676482665882127	Exon	Caudate
e880472	ENSG00000169592.14	ENSG00000169592	INO80E	0.0498173504068635	-0.0548801760147583	1.79169715595024	0.0739618865120222	0.676482665882127	Exon	Caudate
e523832	ENSG00000147789.15	ENSG00000147789	ZNF7	-0.0915150956776054	-1.7922163921349	-1.7916505775907	0.0739693658119597	0.676482665882127	Exon	Caudate
e397283	ENSG00000151914.19	ENSG00000151914	DST	0.0439376795679518	3.57693823079977	1.79163890390058	0.0739712404069696	0.676482665882127	Exon	Caudate
e153808	ENSG00000136002.17	ENSG00000136002	ARHGEF4	-0.137686547948257	-3.17670554542728	-1.79159192392137	0.0739787849824191	0.676482665882127	Exon	Caudate
e33116	ENSG00000070785.16	ENSG00000070785	EIF2B3	0.0449360723873426	0.312229799788763	1.79157461444082	0.0739815648934086	0.676482665882127	Exon	Caudate
e356965	ENSG00000113578.17	ENSG00000113578	FGF1	0.0769991108400778	2.60275816863202	1.7915542793504	0.0739848308283231	0.676482665882127	Exon	Caudate
e1007699	ENSG00000099817.11	ENSG00000099817	POLR2E	0.0519128051290917	1.63018786274252	1.79154453035268	0.0739863966165523	0.676482665882127	Exon	Caudate
e1161183	ENSG00000248503.2	ENSG00000248503		-0.0763959216056096	-1.3876188761713	-1.79154000097687	0.0739871240896452	0.676482665882127	Exon	Caudate
e108364	ENSG00000171163.15	ENSG00000171163	ZNF692	0.0931845576542066	-1.5345614367231	1.79152244934386	0.0739899431517883	0.676482665882127	Exon	Caudate
e547228	ENSG00000165124.17	ENSG00000165124	SVEP1	0.170601913695977	-1.788965645611	1.79151487629564	0.0739911595269999	0.676482665882127	Exon	Caudate
e466666	ENSG00000184408.9	ENSG00000184408	KCND2	0.107282147221792	1.70661537161508	1.79150971152693	0.0739919890962462	0.676482665882127	Exon	Caudate
e610649	ENSG00000177697.17	ENSG00000177697	CD151	-0.0869612969127512	-0.291316662428837	-1.79150943924296	0.0739920328309242	0.676482665882127	Exon	Caudate
e854599	ENSG00000090565.15	ENSG00000090565	RAB11FIP3	0.0551003852419805	1.69154693710569	1.79150222231645	0.0739931920327304	0.676482665882127	Exon	Caudate
e1082874	ENSG00000089091.16	ENSG00000089091	DZANK1	0.112611529507253	-2.57938051558242	1.79148447646814	0.0739960424811534	0.676482665882127	Exon	Caudate
e10549	ENSG00000162493.16	ENSG00000162493	PDPN	0.136793898820831	0.631918202278489	1.79147882192132	0.0739969507685306	0.676482665882127	Exon	Caudate
e314862	ENSG00000196104.10	ENSG00000196104	SPOCK3	0.0669088213628928	2.94057475236582	1.79147666579943	0.0739972971078536	0.676482665882127	Exon	Caudate
e376306	ENSG00000165097.13	ENSG00000165097	KDM1B	0.0518508309061009	-0.373492429201165	1.79146606205106	0.0739990004145121	0.676482665882127	Exon	Caudate
e137486	ENSG00000163541.11	ENSG00000163541	SUCLG1	-0.0587103521367946	-0.225069538012197	-1.79145198096023	0.0740012623451283	0.676482665882127	Exon	Caudate
e1157320	ENSG00000131089.14	ENSG00000131089	ARHGEF9	0.106501363293939	1.96744025743218	1.79144930114137	0.0740016928270341	0.676482665882127	Exon	Caudate
e505691	ENSG00000085719.12	ENSG00000085719	CPNE3	-0.0712057549281013	-0.136738014257004	-1.79144848634294	0.0740018237153857	0.676482665882127	Exon	Caudate
e182835	ENSG00000021826.14	ENSG00000021826	CPS1	0.164129245794945	-1.73890924825124	1.79144356906147	0.074002613626274	0.676482665882127	Exon	Caudate
e809752	ENSG00000270704.3	ENSG00000270704		0.0647021987913843	3.14797848847004	1.79139889179729	0.0740097908880419	0.676482665882127	Exon	Caudate
e303912	ENSG00000205403.12	ENSG00000205403	CFI	-0.202256317940282	-2.91129756275677	-1.79139645936707	0.0740101816666904	0.676482665882127	Exon	Caudate
e230155	ENSG00000180376.16	ENSG00000180376	CCDC66	0.0581477866475396	0.106989624169731	1.79137044321447	0.0740143613609233	0.676482665882127	Exon	Caudate
e1137124	ENSG00000198911.11	ENSG00000198911	SREBF2	0.0548345402449428	1.47322647379575	1.79135527857462	0.0740167977658532	0.676482665882127	Exon	Caudate
e96186	ENSG00000082497.11	ENSG00000082497	SERTAD4	0.14506568920908	-2.412115484603	1.79134469412277	0.0740184983404999	0.676482665882127	Exon	Caudate
e132452	ENSG00000116001.15	ENSG00000116001	TIA1	0.0602881853675203	0.394926260632826	1.79134277300344	0.0740188070048746	0.676482665882127	Exon	Caudate
e361617	ENSG00000055147.18	ENSG00000055147	FAM114A2	0.128051153481853	-3.0514482300114	1.79134260780671	0.0740188335469228	0.676482665882127	Exon	Caudate
e994920	ENSG00000134769.21	ENSG00000134769	DTNA	-0.0534761601064681	2.3198838438738	-1.79129092332158	0.0740271380417962	0.676482665882127	Exon	Caudate
e174091	ENSG00000204262.11	ENSG00000204262	COL5A2	-0.10631787869612	-2.14883466803052	-1.79128341381463	0.0740283447085452	0.676482665882127	Exon	Caudate
e589629	ENSG00000108179.13	ENSG00000108179	PPIF	0.0698226688568369	0.41450351660788	1.79126663720915	0.0740310405193319	0.676482665882127	Exon	Caudate
e80299	ENSG00000143149.12	ENSG00000143149	ALDH9A1	-0.0549368670191812	1.69143268494291	-1.79126164364118	0.0740318429447936	0.676482665882127	Exon	Caudate
e643458	ENSG00000149792.8	ENSG00000149792	MRPL49	0.0656631611007997	-0.983320494204303	1.79125472081889	0.0740329553974231	0.676482665882127	Exon	Caudate
e772202	ENSG00000186648.14	ENSG00000186648	CARMIL3	0.116658396163176	-2.62141629281455	1.79124716682255	0.0740341692912786	0.676482665882127	Exon	Caudate
e772216	ENSG00000186648.14	ENSG00000186648	CARMIL3	0.116658396163176	-2.62141629281455	1.79124716682255	0.0740341692912786	0.676482665882127	Exon	Caudate
e944530	ENSG00000126351.12	ENSG00000126351	THRA	-0.0480347085056988	3.43592957181152	-1.79121329522486	0.0740396125082682	0.676482665882127	Exon	Caudate
e215257	ENSG00000010282.14	ENSG00000010282	HHATL	0.106652303772645	0.331540203433865	1.79118565198479	0.074044055062128	0.676482665882127	Exon	Caudate
e156008	ENSG00000121964.14	ENSG00000121964	GTDC1	0.0433589090032771	2.07289103210101	1.79118313819959	0.0740444590641935	0.676482665882127	Exon	Caudate
e473886	ENSG00000133597.9	ENSG00000133597	ADCK2	0.051756011748854	0.688622123472011	1.79117888060076	0.0740451433267502	0.676482665882127	Exon	Caudate
e1134351	ENSG00000244627.5	ENSG00000244627		0.178247324937716	-3.80324898027436	1.7911766406801	0.0740455033190302	0.676482665882127	Exon	Caudate
e3891	ENSG00000067606.16	ENSG00000067606	PRKCZ	-0.121735377082758	-3.03083256217993	-1.7911601269352	0.0740481573951591	0.676482665882127	Exon	Caudate
e923374	ENSG00000276231.4	ENSG00000276231	PIK3R6	0.140931773176277	-2.6948692989474	1.79111943514866	0.0740546976803464	0.676482665882127	Exon	Caudate
e473916	ENSG00000133597.9	ENSG00000133597	ADCK2	0.0518869936562464	0.683651698336779	1.79110270233416	0.0740573872397026	0.676482665882127	Exon	Caudate
e164596	ENSG00000198648.10	ENSG00000198648	STK39	0.0592039674471031	1.05031542971667	1.79109413539448	0.0740587642831093	0.676482665882127	Exon	Caudate
e929335	ENSG00000177302.14	ENSG00000177302	TOP3A	-0.0801025333831258	-2.07177202860622	-1.79108676625609	0.0740599488096501	0.676482665882127	Exon	Caudate
e104595	ENSG00000054267.20	ENSG00000054267	ARID4B	0.0379664680730453	3.02225289486957	1.79106756741358	0.0740630349338839	0.676482665882127	Exon	Caudate
e821670	ENSG00000205771.6	ENSG00000205771	CATSPER2P1	0.150702049414673	-3.62949113503098	1.79106260560037	0.0740638325393348	0.676482665882127	Exon	Caudate
e234872	ENSG00000144736.13	ENSG00000144736	SHQ1	-0.102964055227418	-2.35645943472009	-1.79105965079	0.074064307524863	0.676482665882127	Exon	Caudate
e37894	ENSG00000121310.16	ENSG00000121310	ECHDC2	-0.0767940821234193	-0.529372593897911	-1.79105921759899	0.0740643771604929	0.676482665882127	Exon	Caudate
e37922	ENSG00000121310.16	ENSG00000121310	ECHDC2	-0.0767940821234193	-0.529372593897911	-1.79105921759899	0.0740643771604929	0.676482665882127	Exon	Caudate
e997459	ENSG00000167210.16	ENSG00000167210	LOXHD1	0.150551683548522	-2.29810871582268	1.79105063535749	0.0740657567703598	0.676482665882127	Exon	Caudate
e43989	ENSG00000033122.18	ENSG00000033122	LRRC7	-0.102526365008121	-0.872000378123342	-1.79103468491319	0.0740683208873288	0.676482665882127	Exon	Caudate
e104442	ENSG00000054267.20	ENSG00000054267	ARID4B	0.0387030262822091	2.9680667278395	1.79103346173344	0.074068517522849	0.676482665882127	Exon	Caudate
e509484	ENSG00000132554.19	ENSG00000132554	RGS22	-0.211226686947613	-3.33332390412518	-1.79101998524069	0.074070684000713	0.676482665882127	Exon	Caudate
e541691	ENSG00000130222.10	ENSG00000130222	GADD45G	-0.184701576488163	-1.7397368699409	-1.79101997179529	0.074070686162218	0.676482665882127	Exon	Caudate
e338608	ENSG00000113319.11	ENSG00000113319	RASGRF2	0.102436625269762	-0.272340188830589	1.79101867029219	0.0740708953943139	0.676482665882127	Exon	Caudate
e1041847	ENSG00000012124.15	ENSG00000012124	CD22	0.143769112372442	0.104124283734712	1.79101734834879	0.0740711079129276	0.676482665882127	Exon	Caudate
e644085	ENSG00000251562.7	ENSG00000251562	MALAT1	-0.162234926951908	-2.28567027442746	-1.79101642295474	0.0740712566816677	0.676482665882127	Exon	Caudate
e175960	ENSG00000081320.10	ENSG00000081320	STK17B	-0.127655619138298	-2.13278231729159	-1.79100495023837	0.074073101085579	0.676482665882127	Exon	Caudate
e37926	ENSG00000121310.16	ENSG00000121310	ECHDC2	-0.0767873237528758	-0.528686314107201	-1.79099152708863	0.0740752590975025	0.676482665882127	Exon	Caudate
e359657	ENSG00000113721.13	ENSG00000113721	PDGFRB	-0.175208858041043	-3.36066090186656	-1.79098750013317	0.0740759065128331	0.676482665882127	Exon	Caudate
e597515	ENSG00000107821.14	ENSG00000107821	KAZALD1	0.144455873590911	-2.97188918418436	1.79098187421724	0.0740768110014888	0.676482665882127	Exon	Caudate
e562160	ENSG00000130559.18	ENSG00000130559	CAMSAP1	0.0635824858091274	0.0147333857492277	1.79095993765758	0.0740803378683234	0.676482665882127	Exon	Caudate
e340582	ENSG00000164199.15	ENSG00000164199	ADGRV1	-0.081262308935714	2.42829286208036	-1.79095797292142	0.0740806537569756	0.676482665882127	Exon	Caudate
e719887	ENSG00000090382.6	ENSG00000090382	LYZ	-0.193511637305313	-2.08941492327806	-1.79094238578075	0.074083159883711	0.676482665882127	Exon	Caudate
e687098	ENSG00000175899.14	ENSG00000175899	A2M	-0.093675934865597	1.98558633044169	-1.79094106268501	0.0740833726164759	0.676482665882127	Exon	Caudate
e722368	ENSG00000091039.16	ENSG00000091039	OSBPL8	0.0795071132910624	2.11817094899631	1.79093030275144	0.0740851026613838	0.676482665882127	Exon	Caudate
e785315	ENSG00000100612.13	ENSG00000100612	DHRS7	-0.0672098851954541	0.337509552516905	-1.79092879646503	0.0740853448535473	0.676482665882127	Exon	Caudate
e123102	ENSG00000057935.13	ENSG00000057935	MTA3	0.105875371263315	0.21400303064207	1.79090967203318	0.0740884198813685	0.676482665882127	Exon	Caudate
e757620	ENSG00000197168.11	ENSG00000197168	NEK5	-0.231612971413759	-3.14071942906197	-1.79090071997753	0.074089859323262	0.676482665882127	Exon	Caudate
e848818	ENSG00000166819.11	ENSG00000166819	PLIN1	-0.164881067205489	-1.68160238119348	-1.79089892063667	0.0740901486502607	0.676482665882127	Exon	Caudate
e125202	ENSG00000116062.14	ENSG00000116062	MSH6	0.107553210541274	-1.7752529046603	1.79087039107101	0.0740947362171528	0.676507485244995	Exon	Caudate
e841346	ENSG00000260269.5	ENSG00000260269		0.0555674538345416	-0.936314747236256	1.79085278663193	0.0740975671350969	0.676516265020851	Exon	Caudate
e266669	ENSG00000114859.15	ENSG00000114859	CLCN2	0.101808640087278	-2.14949817094256	1.79081241573514	0.0741040593950988	0.676558471834057	Exon	Caudate
e800499	ENSG00000119698.11	ENSG00000119698	PPP4R4	0.103086180798918	-0.916369446818657	1.79077522682469	0.0741100403558458	0.676578940897611	Exon	Caudate
e800529	ENSG00000119698.11	ENSG00000119698	PPP4R4	0.103086180798918	-0.916369446818657	1.79077522682469	0.0741100403558458	0.676578940897611	Exon	Caudate
e465106	ENSG00000164604.12	ENSG00000164604	GPR85	0.0996030228092569	2.22737703176055	1.79075661287897	0.0741130341195411	0.676586398459534	Exon	Caudate
e303517	ENSG00000188517.14	ENSG00000188517	COL25A1	0.133770490119138	-0.218803443374584	1.79074690054066	0.0741145962375134	0.676586398459534	Exon	Caudate
e1101040	ENSG00000101203.16	ENSG00000101203	COL20A1	-0.191820548222625	-3.76030878436355	-1.79072224256573	0.0741185623106939	0.676605537398822	Exon	Caudate
e775215	ENSG00000168952.15	ENSG00000168952	STXBP6	0.123745475759541	-2.12084268704504	1.7906834184802	0.074124807262589	0.676611284717891	Exon	Caudate
e1003030	ENSG00000119541.9	ENSG00000119541	VPS4B	-0.0560433384836409	0.654071290474743	-1.79065770023349	0.0741289443450317	0.676611284717891	Exon	Caudate
e599520	ENSG00000197748.12	ENSG00000197748	CFAP43	-0.180554285628972	-0.91777091700159	-1.79065638598385	0.0741291557626296	0.676611284717891	Exon	Caudate
e493990	ENSG00000147548.16	ENSG00000147548	WHSC1L1	0.0543204732535956	0.078961043334916	1.79064773204287	0.0741305478966672	0.676611284717891	Exon	Caudate
e672497	ENSG00000154096.13	ENSG00000154096	THY1	0.154611305731515	1.42088999360856	1.79064665856799	0.0741307205849112	0.676611284717891	Exon	Caudate
e319950	ENSG00000180104.15	ENSG00000180104	EXOC3	0.153275732657889	-3.37235880431514	1.79064414870444	0.0741311243440638	0.676611284717891	Exon	Caudate
e33015	ENSG00000173846.12	ENSG00000173846	PLK3	-0.129729824976161	-2.44615181902451	-1.79063170178724	0.0741331266934224	0.676611284717891	Exon	Caudate
e865118	ENSG00000067836.12	ENSG00000067836	ROGDI	0.0608546077474687	2.09181101172488	1.79062535032589	0.0741341484771461	0.676611284717891	Exon	Caudate
e654506	ENSG00000175581.13	ENSG00000175581	MRPL48	0.0607235788229462	1.29364414233783	1.79059615223761	0.0741388458332232	0.676637092827062	Exon	Caudate
e1145260	ENSG00000130150.11	ENSG00000130150	MOSPD2	0.10053033689238	-0.234824684705371	1.79058115467142	0.0741412587199797	0.676642050676376	Exon	Caudate
e130687	ENSG00000273398.6	ENSG00000273398		0.068716668148595	-0.212059883780299	1.79056245339468	0.0741442675692909	0.676645947522169	Exon	Caudate
e820739	ENSG00000067369.13	ENSG00000067369	TP53BP1	0.0788111837958644	-1.35693422802163	1.79055525937227	0.0741454250425845	0.676645947522169	Exon	Caudate
e108194	ENSG00000175137.10	ENSG00000175137	SH3BP5L	0.0605676637214805	-0.254468200008134	1.79049015812749	0.0741559001005795	0.676724477727077	Exon	Caudate
e347392	ENSG00000164904.16	ENSG00000164904	ALDH7A1	-0.068088683982105	1.93676871821459	-1.79047609934682	0.0741581623756122	0.676728058470225	Exon	Caudate
e785900	ENSG00000100644.16	ENSG00000100644	HIF1A	-0.0581444027359489	2.19091451960238	-1.79042793549376	0.0741659131130516	0.676781722566948	Exon	Caudate
e60519	ENSG00000203818.7	ENSG00000203818	HIST2H3PS2	0.169277728526758	-2.45691242213145	1.79041194079726	0.0741684871964248	0.676782359368752	Exon	Caudate
e3485	ENSG00000008130.15	ENSG00000008130	NADK	0.0639177949895947	-0.337401769022355	1.79040426206824	0.0741697229876279	0.676782359368752	Exon	Caudate
e634851	ENSG00000110048.11	ENSG00000110048	OSBP	0.0510572859871126	0.192127408364945	1.79036780711461	0.074175590167044	0.676783851558658	Exon	Caudate
e222490	ENSG00000173402.11	ENSG00000173402	DAG1	-0.150623585296947	-3.65264893737699	-1.79036437033732	0.0741761433128574	0.676783851558658	Exon	Caudate
e1117560	ENSG00000015475.18	ENSG00000015475	BID	0.0865376448013956	0.346767208803644	1.79036266261679	0.0741764181700015	0.676783851558658	Exon	Caudate
e1093381	ENSG00000101109.11	ENSG00000101109	STK4	0.0430701087597883	0.519818010670047	1.79035112708105	0.0741782748331496	0.676783851558658	Exon	Caudate
e644673	ENSG00000197136.4	ENSG00000197136	PCNX3	-0.0822326440625722	-1.61683826022058	-1.79033641513024	0.0741806428007685	0.676783851558658	Exon	Caudate
e328853	ENSG00000151883.17	ENSG00000151883	PARP8	-0.0976169295722964	-2.09989504782483	-1.79033353230845	0.0741811068137087	0.676783851558658	Exon	Caudate
e356853	ENSG00000113552.15	ENSG00000113552	GNPDA1	0.0567027298367052	0.721680580229915	1.7902924595544	0.0741877180566012	0.676816009664602	Exon	Caudate
e774870	ENSG00000100968.13	ENSG00000100968	NFATC4	-0.115051652893306	-2.31946256967021	-1.79028066453433	0.0741896167218846	0.676816009664602	Exon	Caudate
e118871	ENSG00000189350.12	ENSG00000189350	FAM179A	-0.17753976004586	-1.78998030681766	-1.79026865483188	0.0741915499859347	0.676816009664602	Exon	Caudate
e900191	ENSG00000157353.16	ENSG00000157353	FUK	0.109930623783432	-2.4356754273975	1.7902490568179	0.0741947048685753	0.676816009664602	Exon	Caudate
e8885	ENSG00000120948.15	ENSG00000120948	TARDBP	0.0757439993424495	0.0839443875684285	1.79024178362751	0.0741958757326726	0.676816009664602	Exon	Caudate
e1038664	ENSG00000167232.13	ENSG00000167232	ZNF91	-0.185024669131028	-3.24381104663632	-1.79018755422564	0.0742046062528577	0.676816009664602	Exon	Caudate
e830374	ENSG00000129003.15	ENSG00000129003	VPS13C	0.0460890181572162	1.04954723388093	1.79018668726182	0.0742047458342671	0.676816009664602	Exon	Caudate
e1144294	ENSG00000101871.14	ENSG00000101871	MID1	-0.0794889845272833	2.63676440389055	-1.79018030831338	0.0742057728533091	0.676816009664602	Exon	Caudate
e29122	ENSG00000187801.14	ENSG00000187801	ZFP69B	0.094418693196332	-0.144733353621923	1.79017973162373	0.0742058657016731	0.676816009664602	Exon	Caudate
e944476	ENSG00000126351.12	ENSG00000126351	THRA	-0.0519948275458543	2.75001856767196	-1.79014749066772	0.0742110567215182	0.676816009664602	Exon	Caudate
e842504	ENSG00000140382.14	ENSG00000140382	HMG20A	0.0492373318775183	0.29510007038884	1.79014698679237	0.074211137851345	0.676816009664602	Exon	Caudate
e213905	ENSG00000170011.13	ENSG00000170011	MYRIP	-0.0750027172578976	-1.39798924889016	-1.79013885719893	0.074212446821062	0.676816009664602	Exon	Caudate
e382019	ENSG00000213760.10	ENSG00000213760	ATP6V1G2	0.0718782060415544	1.61998982883823	1.7901301541915	0.0742138481388432	0.676816009664602	Exon	Caudate
e966990	ENSG00000178607.15	ENSG00000178607	ERN1	-0.120114935581457	-2.72805851081156	-1.79012871391638	0.0742140800473382	0.676816009664602	Exon	Caudate
e963338	ENSG00000108423.14	ENSG00000108423	TUBD1	0.0838804825955121	-1.78715146439057	1.7901271364992	0.074214334038692	0.676816009664602	Exon	Caudate
e539999	ENSG00000135018.13	ENSG00000135018	UBQLN1	0.0432731422655546	1.26802266770593	1.79012324804242	0.0742149601502987	0.676816009664602	Exon	Caudate
e360138	ENSG00000070614.14	ENSG00000070614	NDST1	-0.0570658448132339	0.599811908576215	-1.79011415722294	0.0742164239529485	0.676816009664602	Exon	Caudate
e386995	ENSG00000223501.8	ENSG00000223501	VPS52	0.0516459242039337	-0.231659729975073	1.79008142997919	0.0742216938859008	0.676829408713275	Exon	Caudate
e397944	ENSG00000151914.19	ENSG00000151914	DST	0.0516111491408976	2.78289816339087	1.79007816210528	0.0742222201150038	0.676829408713275	Exon	Caudate
e61828	ENSG00000271425.6	ENSG00000271425	NBPF10	0.264163626382348	-3.71071208946487	1.79005698377268	0.0742256305579204	0.676829408713275	Exon	Caudate
e565423	ENSG00000148399.12	ENSG00000148399	DPH7	-0.113929286777396	-2.21466685241214	-1.7900566738793	0.0742256804624117	0.676829408713275	Exon	Caudate
e590725	ENSG00000062650.17	ENSG00000062650	WAPL	-0.0426321986178693	3.15694610117713	-1.79004696417677	0.0742272441036782	0.676829408713275	Exon	Caudate
e477345	ENSG00000127399.14	ENSG00000127399	LRRC61	0.0995553831346682	0.145771116902461	1.7900325171852	0.0742295706834868	0.676833570264006	Exon	Caudate
e158169	ENSG00000183091.19	ENSG00000183091	NEB	0.172862315717198	-3.10424704454346	1.79001338892018	0.0742326512393789	0.676839780367915	Exon	Caudate
e463827	ENSG00000091136.13	ENSG00000091136	LAMB1	0.101714669676687	-0.492439383739551	1.78999926781049	0.0742349254735982	0.676839780367915	Exon	Caudate
e708703	ENSG00000012822.15	ENSG00000012822	CALCOCO1	0.0472481005503126	1.85602304263718	1.78996250460571	0.0742408465326669	0.676839780367915	Exon	Caudate
e755779	ENSG00000136146.14	ENSG00000136146	MED4	-0.0443506925114191	0.435361115673442	-1.78996027949498	0.0742412049200625	0.676839780367915	Exon	Caudate
e797866	ENSG00000198668.10	ENSG00000198668	CALM1	0.0639156109799476	4.08577404235097	1.78992068107895	0.0742475830751838	0.676839780367915	Exon	Caudate
e689326	ENSG00000134531.9	ENSG00000134531	EMP1	-0.24356928693981	-1.6695321277987	-1.7899098293519	0.0742493310518191	0.676839780367915	Exon	Caudate
e174677	ENSG00000064933.16	ENSG00000064933	PMS1	-0.0593369627343191	0.204639362352942	-1.78988769733621	0.0742528961416595	0.676839780367915	Exon	Caudate
e401614	ENSG00000118402.5	ENSG00000118402	ELOVL4	0.0918022588215551	2.97642712580344	1.78986706803825	0.0742562192957849	0.676839780367915	Exon	Caudate
e1053765	ENSG00000105723.11	ENSG00000105723	GSK3A	0.104031535399869	-1.3413122530598	1.78986693877337	0.0742562401193265	0.676839780367915	Exon	Caudate
e666050	ENSG00000150764.13	ENSG00000150764	DIXDC1	0.0645084214611364	-0.789363905407716	1.78985971838765	0.0742574032735363	0.676839780367915	Exon	Caudate
e118439	ENSG00000163803.12	ENSG00000163803	PLB1	0.15489347049003	-3.40272810510071	1.78984771689621	0.0742593366638874	0.676839780367915	Exon	Caudate
e415473	ENSG00000112379.8	ENSG00000112379	ARFGEF3	0.0622395929492587	-0.126884097406635	1.78984157474027	0.074260326155637	0.676839780367915	Exon	Caudate
e104229	ENSG00000168275.14	ENSG00000168275	COA6	0.0751054583808306	1.42929070030183	1.78982441813411	0.0742630901154543	0.676839780367915	Exon	Caudate
e104232	ENSG00000168275.14	ENSG00000168275	COA6	0.0751054583808306	1.42929070030183	1.78982441813411	0.0742630901154543	0.676839780367915	Exon	Caudate
e617969	ENSG00000184014.7	ENSG00000184014	DENND5A	0.0484152720942872	2.29665080029974	1.78980072888027	0.0742669066351698	0.676839780367915	Exon	Caudate
e1022842	ENSG00000127616.17	ENSG00000127616	SMARCA4	0.06005708114111	0.237440631250201	1.78979952588915	0.0742671004505198	0.676839780367915	Exon	Caudate
e36906	ENSG00000117859.18	ENSG00000117859	OSBPL9	-0.0505820872534164	0.426085233212638	-1.7897987960379	0.074267218037937	0.676839780367915	Exon	Caudate
e127064	ENSG00000085760.14	ENSG00000085760	MTIF2	0.0538623740677522	-0.339562996567686	1.78979039357906	0.0742685717815436	0.676839780367915	Exon	Caudate
e1096039	ENSG00000124214.19	ENSG00000124214	STAU1	-0.038558172672579	0.902043153765725	-1.78977358516126	0.0742712798934211	0.676839780367915	Exon	Caudate
e453550	ENSG00000164692.17	ENSG00000164692	COL1A2	0.146106658137741	-2.3926115444289	1.78976606419149	0.0742724916712789	0.676839780367915	Exon	Caudate
e532206	ENSG00000005238.19	ENSG00000005238	FAM214B	-0.0557259504718302	1.52461400074939	-1.78976350762433	0.0742729035888052	0.676839780367915	Exon	Caudate
e356062	ENSG00000131504.15	ENSG00000131504	DIAPH1	0.0763395033030938	-0.0153217045206246	1.78974983906579	0.0742751059170636	0.676839780367915	Exon	Caudate
e543508	ENSG00000158169.12	ENSG00000158169	FANCC	0.158889915121609	-3.55101182495548	1.78974962277086	0.074275140767727	0.676839780367915	Exon	Caudate
e543559	ENSG00000158169.12	ENSG00000158169	FANCC	0.158889915121609	-3.55101182495548	1.78974962277086	0.074275140767727	0.676839780367915	Exon	Caudate
e1102406	ENSG00000196700.8	ENSG00000196700	ZNF512B	-0.0850155294236202	-1.43679371959381	-1.78973804137507	0.0742770068473174	0.676839780367915	Exon	Caudate
e597071	ENSG00000166135.13	ENSG00000166135	HIF1AN	0.0431262088067841	0.560804396929757	1.78970162110398	0.0742828753996706	0.676870635516305	Exon	Caudate
e207795	ENSG00000144566.10	ENSG00000144566	RAB5A	-0.0518030121085616	-0.0519970540944974	-1.78969381365273	0.0742841334968282	0.676870635516305	Exon	Caudate
e255077	ENSG00000163754.17	ENSG00000163754	GYG1	-0.0524425851957878	0.85909744425912	-1.78958994970915	0.0743008718552103	0.676898962470201	Exon	Caudate
e930789	ENSG00000166484.19	ENSG00000166484	MAPK7	0.127435583874282	-1.69219805976141	1.78953538462193	0.0743096666179315	0.676898962470201	Exon	Caudate
e451045	ENSG00000085563.14	ENSG00000085563	ABCB1	-0.114734463799304	-0.88568154865813	-1.78952783642101	0.0743108832989313	0.676898962470201	Exon	Caudate
e518288	ENSG00000123908.11	ENSG00000123908	AGO2	-0.0552802629927612	0.190382682148787	-1.78950255567316	0.0743149583764622	0.676898962470201	Exon	Caudate
e142527	ENSG00000135976.16	ENSG00000135976	ANKRD36	0.097978489433796	-0.191428334182794	1.789496111622	0.0743159971411968	0.676898962470201	Exon	Caudate
e617086	ENSG00000130413.15	ENSG00000130413	STK33	-0.116630606435515	-0.512308255990351	-1.78948561595616	0.0743176890414585	0.676898962470201	Exon	Caudate
e812618	ENSG00000261064.1	ENSG00000261064		0.124152217900118	-2.35420638827384	1.78948253216788	0.0743181861538211	0.676898962470201	Exon	Caudate
e878695	ENSG00000168488.18	ENSG00000168488	ATXN2L	0.0984839742232233	-0.996646380789506	1.78947362157263	0.0743196225735489	0.676898962470201	Exon	Caudate
e363567	ENSG00000145864.12	ENSG00000145864	GABRB2	0.131035850181133	5.50565935054988	1.78946165611718	0.0743215514834598	0.676898962470201	Exon	Caudate
e884953	ENSG00000069329.15	ENSG00000069329	VPS35	0.0450051806152482	1.93653790090678	1.7894578007718	0.0743221729991736	0.676898962470201	Exon	Caudate
e105506	ENSG00000077522.12	ENSG00000077522	ACTN2	0.0839476532595782	2.06790776945286	1.78944138337768	0.0743248196757907	0.676898962470201	Exon	Caudate
e1034223	ENSG00000130475.14	ENSG00000130475	FCHO1	0.0870718699408258	-1.15105031242234	1.78943954385048	0.0743251162339835	0.676898962470201	Exon	Caudate
e965823	ENSG00000136490.8	ENSG00000136490	LIMD2	0.0771384991674042	1.73958028721504	1.78940951181439	0.0743299579666037	0.676898962470201	Exon	Caudate
e223872	ENSG00000003756.16	ENSG00000003756	RBM5	0.0503925585647822	1.82534445608389	1.78940054442225	0.0743314037301002	0.676898962470201	Exon	Caudate
e495700	ENSG00000165061.14	ENSG00000165061	ZMAT4	0.112168499778159	0.0544016528179237	1.78939870601852	0.0743317001287085	0.676898962470201	Exon	Caudate
e848366	ENSG00000140525.17	ENSG00000140525	FANCI	-0.155624577280994	-3.55206651556995	-1.78939554830468	0.0743322092367649	0.676898962470201	Exon	Caudate
e208343	ENSG00000151090.17	ENSG00000151090	THRB	0.0898328400316623	-0.241821173589126	1.78939418165895	0.074332429577551	0.676898962470201	Exon	Caudate
e339067	ENSG00000152348.15	ENSG00000152348	ATG10	-0.125579599655857	-3.14631539302557	-1.78937338003497	0.0743357834361917	0.676898962470201	Exon	Caudate
e734533	ENSG00000204856.11	ENSG00000204856	FAM216A	0.0644419796989313	0.722486239822982	1.78937156060684	0.0743360767896127	0.676898962470201	Exon	Caudate
e424300	ENSG00000112592.13	ENSG00000112592	TBP	0.0667473752594428	-1.35620587743144	1.78936412327869	0.0743372759486168	0.676898962470201	Exon	Caudate
e318858	ENSG00000154556.17	ENSG00000154556	SORBS2	0.110650565787719	0.3190284939914	1.78931766524477	0.0743447669776221	0.676898962470201	Exon	Caudate
e516795	ENSG00000129292.20	ENSG00000129292	PHF20L1	-0.0538424475121974	-0.446332568593668	-1.7893120235407	0.0743456767046197	0.676898962470201	Exon	Caudate
e345174	ENSG00000164219.9	ENSG00000164219	PGGT1B	-0.0583251373390871	-0.442889951934431	-1.78926922647653	0.0743525780454081	0.676898962470201	Exon	Caudate
e590552	ENSG00000107771.15	ENSG00000107771	CCSER2	0.0373134566483507	2.20630939250016	1.7892615054401	0.0743538231751726	0.676898962470201	Exon	Caudate
e791633	ENSG00000133961.19	ENSG00000133961	NUMB	0.0545055871024479	-0.262999885082888	1.78924825725292	0.0743559596784812	0.676898962470201	Exon	Caudate
e739597	ENSG00000089159.16	ENSG00000089159	PXN	-0.117155648546279	-2.05372722049622	-1.78923005002794	0.0743588959960626	0.676898962470201	Exon	Caudate
e478537	ENSG00000133612.18	ENSG00000133612	AGAP3	0.0620482338822895	1.0568056812896	1.78922151121842	0.0743602731006514	0.676898962470201	Exon	Caudate
e115739	ENSG00000157856.10	ENSG00000157856	DRC1	-0.285759271102745	-3.51546409567447	-1.78920168533854	0.0743634706188759	0.676898962470201	Exon	Caudate
e19853	ENSG00000142733.14	ENSG00000142733	MAP3K6	-0.169064267082662	-3.45539937718056	-1.78919979481856	0.0743637755278588	0.676898962470201	Exon	Caudate
e1097109	ENSG00000020256.19	ENSG00000020256	ZFP64	0.0979248116190647	-2.2606540583254	1.78919215759944	0.0743650072929166	0.676898962470201	Exon	Caudate
e546498	ENSG00000095209.11	ENSG00000095209	TMEM38B	-0.0816053358630083	1.66738984122059	-1.78918653142047	0.0743659147190774	0.676898962470201	Exon	Caudate
e660810	ENSG00000165323.15	ENSG00000165323	FAT3	0.123619532480713	-0.437838033668433	1.7891444571537	0.0743727010141135	0.676898962470201	Exon	Caudate
e473400	ENSG00000059378.12	ENSG00000059378	PARP12	-0.110104541553231	-2.31727093112157	-1.78911306478319	0.0743777647223422	0.676898962470201	Exon	Caudate
e440256	ENSG00000136205.16	ENSG00000136205	TNS3	0.0923344652270459	-0.194468588170641	1.78911206854339	0.0743779254242228	0.676898962470201	Exon	Caudate
e1036156	ENSG00000051128.18	ENSG00000051128	HOMER3	-0.0931997484187569	-0.994469290323871	-1.7890902575857	0.0743814437870233	0.676898962470201	Exon	Caudate
e831428	ENSG00000140455.16	ENSG00000140455	USP3	-0.0647911086612541	-0.570828076659086	-1.78908829358558	0.0743817606099344	0.676898962470201	Exon	Caudate
e949359	ENSG00000267002.2	ENSG00000267002		-0.090102806126568	-1.84226554264993	-1.78908418398286	0.0743824235545622	0.676898962470201	Exon	Caudate
e846609	ENSG00000197696.9	ENSG00000197696	NMB	0.177754103932843	-2.70957388947697	1.78907984261316	0.0743831238921734	0.676898962470201	Exon	Caudate
e929205	ENSG00000177302.14	ENSG00000177302	TOP3A	0.0775284012420671	-1.60355428739392	1.78907221473126	0.0743843544138379	0.676898962470201	Exon	Caudate
e1055225	ENSG00000105771.13	ENSG00000105771	SMG9	0.0832340343611815	-1.50946640043575	1.78906873539223	0.0743849157025971	0.676898962470201	Exon	Caudate
e25769	ENSG00000092847.11	ENSG00000092847	AGO1	-0.0458625860472363	0.279580539723689	-1.78906552025556	0.0743854343731823	0.676898962470201	Exon	Caudate
e617941	ENSG00000184014.7	ENSG00000184014	DENND5A	0.0470133956444705	2.66008695225035	1.78906436246195	0.0743856211508799	0.676898962470201	Exon	Caudate
e1121787	ENSG00000161179.13	ENSG00000161179	YDJC	0.171059403714879	-3.51294103821963	1.78906237380244	0.0743859419665085	0.676898962470201	Exon	Caudate
e432426	ENSG00000105928.13	ENSG00000105928	DFNA5	-0.0805989341831788	-1.24469758796574	-1.7890612297162	0.0743861265339367	0.676898962470201	Exon	Caudate
e916309	ENSG00000108523.15	ENSG00000108523	RNF167	-0.0363944171062777	1.65482606902891	-1.78905104320112	0.0743877698696937	0.676898962470201	Exon	Caudate
e39655	ENSG00000162398.11	ENSG00000162398	LEXM	0.182167602159058	-3.56777769927513	1.78903431045194	0.0743904693388692	0.676898962470201	Exon	Caudate
e1135174	ENSG00000100316.15	ENSG00000100316	RPL3	-0.0431124662462929	4.10197031486756	-1.78898720822357	0.0743980687017742	0.676898962470201	Exon	Caudate
e251511	ENSG00000158092.6	ENSG00000158092	NCK1	0.0547780020462387	-0.409259474009347	1.78897563275313	0.0743999363584631	0.676898962470201	Exon	Caudate
e1162401	ENSG00000101811.13	ENSG00000101811	CSTF2	0.053628822360876	-0.598778483168039	1.78897139253807	0.0744006205101319	0.676898962470201	Exon	Caudate
e151896	ENSG00000163161.12	ENSG00000163161	ERCC3	0.045735895394221	0.597892393696019	1.78896599604275	0.0744014912331656	0.676898962470201	Exon	Caudate
e691093	ENSG00000172572.6	ENSG00000172572	PDE3A	-0.0974211704202384	-2.13569073124118	-1.7889653251904	0.0744015994755921	0.676898962470201	Exon	Caudate
e702741	ENSG00000187778.13	ENSG00000187778	MCRS1	0.0465562394037128	0.214496284470501	1.78896214006199	0.0744021133997215	0.676898962470201	Exon	Caudate
e788550	ENSG00000054690.13	ENSG00000054690	PLEKHH1	0.123363831109648	1.2647058211059	1.78895709739105	0.0744029270464248	0.676898962470201	Exon	Caudate
e1152023	ENSG00000197779.13	ENSG00000197779	ZNF81	0.0355937412153503	3.01386823867603	1.7889566216291	0.0744030038121009	0.676898962470201	Exon	Caudate
e999639	ENSG00000187323.11	ENSG00000187323	DCC	0.210262958140354	-3.80859429863002	1.7889504063111	0.0744040066790303	0.676898962470201	Exon	Caudate
e60481	ENSG00000206737.1	ENSG00000206737	RNVU1-18	0.279359714616057	-2.10482618740158	1.78894794807796	0.0744044033280416	0.676898962470201	Exon	Caudate
e356958	ENSG00000113578.17	ENSG00000113578	FGF1	0.0738044653025114	3.73494053416871	1.78894695999061	0.0744045627616871	0.676898962470201	Exon	Caudate
e573388	ENSG00000136750.11	ENSG00000136750	GAD2	0.137161165691891	2.26633749005412	1.78893740725355	0.0744061041658731	0.676898962470201	Exon	Caudate
e543101	ENSG00000048828.16	ENSG00000048828	FAM120A	0.0398065768761822	1.92412392175503	1.78893374037779	0.0744066958501277	0.676898962470201	Exon	Caudate
e238950	ENSG00000114446.4	ENSG00000114446	IFT57	-0.0639981984674694	-0.105607420125221	-1.78893276101836	0.0744068538794643	0.676898962470201	Exon	Caudate
e720490	ENSG00000111596.11	ENSG00000111596	CNOT2	-0.0797604819949311	-1.2722558086504	-1.78892789635159	0.0744076388456802	0.676898962470201	Exon	Caudate
e539220	ENSG00000148019.12	ENSG00000148019	CEP78	-0.0995185704304784	-2.07672886180097	-1.78891785479969	0.0744092591793764	0.676898962470201	Exon	Caudate
e299120	ENSG00000184305.14	ENSG00000184305	CCSER1	-0.0829934499224598	-0.880444485437376	-1.7889163560457	0.0744095010251119	0.676898962470201	Exon	Caudate
e345571	ENSG00000145781.8	ENSG00000145781	COMMD10	-0.0948851299713596	-1.64909990803629	-1.78891485984307	0.0744097424597936	0.676898962470201	Exon	Caudate
e585141	ENSG00000079332.14	ENSG00000079332	SAR1A	-0.0290507701249475	2.70959590241685	-1.78889311154588	0.0744132519455043	0.676898962470201	Exon	Caudate
e775420	ENSG00000257126.5	ENSG00000257126	FOXG1-AS1	-0.11713842357286	-2.60466784299152	-1.78888832702445	0.0744140240338062	0.676898962470201	Exon	Caudate
e471131	ENSG00000131558.14	ENSG00000131558	EXOC4	0.0507667665023387	-0.366553865508229	1.7888768006347	0.074415884098584	0.676898962470201	Exon	Caudate
e943200	ENSG00000131748.15	ENSG00000131748	STARD3	-0.143979134830255	-3.27409643537004	-1.78885339586778	0.0744196611472594	0.676898962470201	Exon	Caudate
e466111	ENSG00000004866.19	ENSG00000004866	ST7	-0.110867033637907	-2.87363955025026	-1.78882974802732	0.0744234775827178	0.676898962470201	Exon	Caudate
e812641	ENSG00000232653.8	ENSG00000232653	GOLGA8N	-0.257910303813277	-3.85864008871953	-1.78879430738347	0.0744291975146619	0.676898962470201	Exon	Caudate
e45928	ENSG00000180488.14	ENSG00000180488	FAM73A	0.0504230956968115	0.678625068107774	1.78877562461645	0.074432212959313	0.676898962470201	Exon	Caudate
e991273	ENSG00000141449.14	ENSG00000141449	GREB1L	0.125563312216378	-2.59367589034664	1.78877079388715	0.0744329926672356	0.676898962470201	Exon	Caudate
e454077	ENSG00000105854.12	ENSG00000105854	PON2	-0.0782107648199147	3.05040544700955	-1.78877044999698	0.0744330481733729	0.676898962470201	Exon	Caudate
e454143	ENSG00000105854.12	ENSG00000105854	PON2	-0.0782107648199147	3.05040544700955	-1.78877044999698	0.0744330481733729	0.676898962470201	Exon	Caudate
e616014	ENSG00000179532.12	ENSG00000179532	DNHD1	0.17201718299643	-3.64811694775153	1.78876293452095	0.0744342612291583	0.676898962470201	Exon	Caudate
e1113761	ENSG00000160218.12	ENSG00000160218	TRAPPC10	-0.0448084560817509	0.770188670933313	-1.78874188993159	0.0744376580744395	0.676898962470201	Exon	Caudate
e401589	ENSG00000135338.13	ENSG00000135338	LCA5	-0.0930690516574584	-1.69529623237407	-1.78873724453359	0.074438407913675	0.676898962470201	Exon	Caudate
e279547	ENSG00000163995.19	ENSG00000163995	ABLIM2	0.105010106737608	1.60099958278603	1.78873591566248	0.0744386224152087	0.676898962470201	Exon	Caudate
e230059	ENSG00000187672.12	ENSG00000187672	ERC2	-0.066791785632939	2.03423282411409	-1.78871765920446	0.0744415693574728	0.676898962470201	Exon	Caudate
e590686	ENSG00000062650.17	ENSG00000062650	WAPL	-0.0426017432259083	3.15695782019665	-1.78871451167166	0.0744420774392714	0.676898962470201	Exon	Caudate
e711571	ENSG00000065361.14	ENSG00000065361	ERBB3	0.125707903544986	0.0095842193249496	1.78871432409497	0.0744421077184107	0.676898962470201	Exon	Caudate
e720484	ENSG00000111596.11	ENSG00000111596	CNOT2	-0.0791101727303231	-1.27103447130794	-1.78871312290442	0.0744423016180942	0.676898962470201	Exon	Caudate
e966224	ENSG00000198231.12	ENSG00000198231	DDX42	-0.033019720193051	1.94848184073922	-1.78871200079989	0.0744424827518574	0.676898962470201	Exon	Caudate
e645196	ENSG00000172803.17	ENSG00000172803	SNX32	0.0973280630341704	-1.26373831948441	1.78866456404376	0.0744501404779995	0.676927464353621	Exon	Caudate
e228262	ENSG00000114904.12	ENSG00000114904	NEK4	-0.0527258120930176	0.434790441089917	-1.78865973205349	0.0744509205435272	0.676927464353621	Exon	Caudate
e57187	ENSG00000155366.16	ENSG00000155366	RHOC	-0.0684515413150779	2.60274318358804	-1.78865782382122	0.0744512286060549	0.676927464353621	Exon	Caudate
e264607	ENSG00000180834.7	ENSG00000180834	MAP6D1	0.106087008279425	0.288715270584382	1.78862684170309	0.074456230465071	0.676935724114844	Exon	Caudate
e484302	ENSG00000164733.20	ENSG00000164733	CTSB	0.0613791069045218	2.92769715438053	1.78862124889709	0.0744571334161518	0.676935724114844	Exon	Caudate
e140810	ENSG00000115042.9	ENSG00000115042	FAHD2A	0.0544927433741882	-0.105977854717234	1.78861743943255	0.0744577484542703	0.676935724114844	Exon	Caudate
e382435	ENSG00000204463.12	ENSG00000204463	BAG6	0.061423298772682	-0.41816090350293	1.78857040064533	0.0744653432107247	0.676987765408052	Exon	Caudate
e284755	ENSG00000157796.17	ENSG00000157796	WDR19	-0.0710809438619711	-1.03516621805526	-1.78854547979492	0.0744693671218913	0.676992395502952	Exon	Caudate
e1068013	ENSG00000142544.6	ENSG00000142544	CTU1	0.0879315121025011	-1.16173851597608	1.78854407628189	0.0744695937491469	0.676992395502952	Exon	Caudate
e401085	ENSG00000112701.17	ENSG00000112701	SENP6	0.0543328664681477	0.0929815814103616	1.78851913052627	0.0744736218703701	0.676993684512076	Exon	Caudate
e9113	ENSG00000198793.12	ENSG00000198793	MTOR	0.0499974404889565	0.575413756533492	1.78850038172085	0.0744766494553668	0.676993684512076	Exon	Caudate
e450271	ENSG00000153993.13	ENSG00000153993	SEMA3D	-0.177934965830003	-3.60595415710763	-1.7884999957628	0.0744767117815068	0.676993684512076	Exon	Caudate
e849396	ENSG00000196391.10	ENSG00000196391	ZNF774	0.0731944554021162	1.52058245884274	1.78849686063708	0.0744772180564725	0.676993684512076	Exon	Caudate
e639944	ENSG00000184743.12	ENSG00000184743	ATL3	-0.0697408538761333	-0.498863288080555	-1.78847245758388	0.074481158873701	0.677012501934057	Exon	Caudate
e726083	ENSG00000120798.16	ENSG00000120798	NR2C1	-0.0517388432048068	0.484414266667131	-1.78843940463618	0.0744864968238193	0.677044017631554	Exon	Caudate
e893010	ENSG00000179776.17	ENSG00000179776	CDH5	-0.173493844897297	-2.84570601749622	-1.78841349438103	0.0744906814702937	0.677065049071241	Exon	Caudate
e558635	ENSG00000050555.17	ENSG00000050555	LAMC3	-0.110163383151064	-1.59919469877532	-1.78838368737314	0.0744954957019339	0.677091801773063	Exon	Caudate
e463006	ENSG00000105835.11	ENSG00000105835	NAMPT	-0.12044102385085	1.50428942103054	-1.78836703629351	0.074498185185769	0.677097624932692	Exon	Caudate
e128257	ENSG00000162924.13	ENSG00000162924	REL	-0.0714031605275712	-0.970894321204733	-1.78835655470272	0.074499878214071	0.677097624932692	Exon	Caudate
e946783	ENSG00000089558.8	ENSG00000089558	KCNH4	0.130920556265633	-0.379991010735814	1.78831197749314	0.0745070788550554	0.67714606331324	Exon	Caudate
e219278	ENSG00000114268.11	ENSG00000114268	PFKFB4	0.0964583843008866	-1.9767889720463	1.78826255265192	0.0745150632104488	0.677201621749383	Exon	Caudate
e264441	ENSG00000202502.1	ENSG00000202502	RNA5SP151	-0.192720181165831	-4.20702555747816	-1.78824430740442	0.0745180108234636	0.677201630484151	Exon	Caudate
e897365	ENSG00000167264.17	ENSG00000167264	DUS2	-0.0963836465253112	-2.23933742588177	-1.78823611885686	0.0745193337562781	0.677201630484151	Exon	Caudate
e381810	ENSG00000206337.10	ENSG00000206337	HCP5	-0.098487804163183	0.455328664707003	-1.78820776712672	0.074523914379695	0.677201630484151	Exon	Caudate
e360089	ENSG00000164587.11	ENSG00000164587	RPS14	-0.0980367712890333	1.76026939007263	-1.78820676336778	0.0745240765553955	0.677201630484151	Exon	Caudate
e459164	ENSG00000146828.17	ENSG00000146828	SLC12A9	0.108516664877173	-2.06552754920521	1.78820463651272	0.074524420188867	0.677201630484151	Exon	Caudate
e629887	ENSG00000175213.2	ENSG00000175213	ZNF408	-0.150858959884655	-3.58497116842329	-1.78817049572058	0.0745299364543964	0.677224589547406	Exon	Caudate
e241795	ENSG00000240393.1	ENSG00000240393		-0.0842638522856334	0.0427295956520306	-1.78815105950975	0.0745330769909854	0.677224589547406	Exon	Caudate
e650738	ENSG00000149716.12	ENSG00000149716	ORAOV1	-0.0838497180999775	-1.70769926297441	-1.78813109432332	0.0745363031133752	0.677224589547406	Exon	Caudate
e650744	ENSG00000149716.12	ENSG00000149716	ORAOV1	-0.0838497180999775	-1.70769926297441	-1.78813109432332	0.0745363031133752	0.677224589547406	Exon	Caudate
e650767	ENSG00000149716.12	ENSG00000149716	ORAOV1	-0.0838497180999775	-1.70769926297441	-1.78813109432332	0.0745363031133752	0.677224589547406	Exon	Caudate
e826588	ENSG00000259577.1	ENSG00000259577		-0.13589457416831	-2.37827877122509	-1.78808651577207	0.0745435068585259	0.677237020229656	Exon	Caudate
e105675	ENSG00000198626.15	ENSG00000198626	RYR2	0.106014678915075	1.62150739082972	1.78808010833846	0.0745445423253532	0.677237020229656	Exon	Caudate
e54514	ENSG00000162650.16	ENSG00000162650	ATXN7L2	0.111510225813498	-2.51269134462964	1.78807645774241	0.0745451322815097	0.677237020229656	Exon	Caudate
e354150	ENSG00000170469.10	ENSG00000170469	SPATA24	0.104800171042825	-2.40769864473348	1.7880694878198	0.0745462586695104	0.677237020229656	Exon	Caudate
e683207	ENSG00000111641.11	ENSG00000111641	NOP2	0.100584201613584	-2.22067939762003	1.78806472886215	0.0745470277582054	0.677237020229656	Exon	Caudate
e303553	ENSG00000188517.14	ENSG00000188517	COL25A1	0.133559004593931	-0.218679562779219	1.78803646944386	0.0745515948585461	0.677261510127814	Exon	Caudate
e110464	ENSG00000236790.5	ENSG00000236790	LINC00299	-0.150086613212703	-2.66379980025662	-1.78801728205851	0.0745546959277045	0.677272681018795	Exon	Caudate
e53828	ENSG00000121957.12	ENSG00000121957	GPSM2	0.0663908560930845	1.18944165139959	1.78799660252152	0.0745580382771718	0.677277102240689	Exon	Caudate
e467017	ENSG00000008311.14	ENSG00000008311	AASS	-0.0680628375893352	0.607934417737347	-1.7879911136413	0.0745589254431976	0.677277102240689	Exon	Caudate
e831484	ENSG00000140455.16	ENSG00000140455	USP3	-0.0595643025137061	0.543019622371848	-1.78797535826839	0.0745614720273807	0.677283235204389	Exon	Caudate
e408396	ENSG00000010810.17	ENSG00000010810	FYN	-0.0379964788063866	2.43664135367061	-1.78793172473698	0.0745685250072158	0.677307031761277	Exon	Caudate
e86382	ENSG00000135828.11	ENSG00000135828	RNASEL	0.059063238360436	1.2106472258427	1.78793093888484	0.0745686520383777	0.677307031761277	Exon	Caudate
e822300	ENSG00000104133.14	ENSG00000104133	SPG11	0.0493992993816605	0.507914378856247	1.78792404578608	0.074569766299281	0.677307031761277	Exon	Caudate
e637062	ENSG00000124920.13	ENSG00000124920	MYRF	0.135230440641782	1.38083425042181	1.78791283989639	0.0745715777466583	0.677307031761277	Exon	Caudate
e1160136	ENSG00000067177.14	ENSG00000067177	PHKA1	-0.0847221221138981	-0.45247970169396	-1.78787336547389	0.0745779591284661	0.677347992428685	Exon	Caudate
e597932	ENSG00000198408.13	ENSG00000198408	MGEA5	-0.0473655150227519	2.18170500117283	-1.78785819619999	0.0745804114919047	0.677353266959465	Exon	Caudate
e1156352	ENSG00000172943.19	ENSG00000172943	PHF8	0.0883292178018863	-1.61416315722989	1.78780078923426	0.0745896928739605	0.677368668756928	Exon	Caudate
e200364	ENSG00000150995.18	ENSG00000150995	ITPR1	0.109329392150224	1.58835829268183	1.78779931708724	0.0745899308986298	0.677368668756928	Exon	Caudate
e768432	ENSG00000092199.17	ENSG00000092199	HNRNPC	0.0367034410460885	4.0646080550053	1.78779920991902	0.0745899482261901	0.677368668756928	Exon	Caudate
e483295	ENSG00000104626.14	ENSG00000104626	ERI1	0.0881897418332262	-1.72237250133354	1.78775899280095	0.0745964509889385	0.677368668756928	Exon	Caudate
e547853	ENSG00000259953.1	ENSG00000259953		0.114534699570116	-0.678117079729836	1.78774444992059	0.0745988025623056	0.677368668756928	Exon	Caudate
e912228	ENSG00000074660.15	ENSG00000074660	SCARF1	-0.0820573300386486	-0.262964131612503	-1.78773468217377	0.0746003820341194	0.677368668756928	Exon	Caudate
e599106	ENSG00000148843.13	ENSG00000148843	PDCD11	0.0799157879818008	-1.53033321855589	1.78773271220537	0.0746007005868101	0.677368668756928	Exon	Caudate
e507392	ENSG00000164953.15	ENSG00000164953	TMEM67	-0.0911675386331433	-1.22519236735598	-1.78772714015705	0.0746016016179531	0.677368668756928	Exon	Caudate
e874302	ENSG00000175267.14	ENSG00000175267	VWA3A	-0.220661774093268	-2.51897936295413	-1.78772673215745	0.0746016675941042	0.677368668756928	Exon	Caudate
e157363	ENSG00000168280.16	ENSG00000168280	KIF5C	0.0444622396432815	2.7460717109964	1.78771605937845	0.0746033934678836	0.677368668756928	Exon	Caudate
e104237	ENSG00000168275.14	ENSG00000168275	COA6	0.0750146923845593	1.42906578138288	1.78770717005613	0.0746048309674401	0.677368668756928	Exon	Caudate
e449232	ENSG00000187391.19	ENSG00000187391	MAGI2	0.0605348989649757	0.612477655395913	1.78770574284807	0.0746050617645335	0.677368668756928	Exon	Caudate
e889078	ENSG00000051108.14	ENSG00000051108	HERPUD1	-0.0918373133132377	-0.0436452838151759	-1.7876935760202	0.0746070293139972	0.677368668756928	Exon	Caudate
e1006636	ENSG00000011304.18	ENSG00000011304	PTBP1	-0.0658489893665474	0.377411009717872	-1.78767805209432	0.0746095398158416	0.677368668756928	Exon	Caudate
e349854	ENSG00000113522.13	ENSG00000113522	RAD50	0.0470542264561322	1.26767155705501	1.7876649092646	0.0746116653051799	0.677368668756928	Exon	Caudate
e322895	ENSG00000154124.4	ENSG00000154124	OTULIN	-0.0643839698017714	-0.845987714301148	-1.78765207323401	0.0746137412261748	0.677368668756928	Exon	Caudate
e130137	ENSG00000011523.13	ENSG00000011523	CEP68	0.101020908347081	-1.82029084673725	1.78765093307598	0.0746139256217618	0.677368668756928	Exon	Caudate
e878117	ENSG00000176476.8	ENSG00000176476	SGF29	-0.118549309780281	-3.00961019762626	-1.78763360102158	0.0746167287479336	0.677377124642011	Exon	Caudate
e576119	ENSG00000108094.14	ENSG00000108094	CUL2	0.0532556234900766	0.157471487718078	1.78761488398653	0.0746197559650569	0.677387614368922	Exon	Caudate
e586839	ENSG00000229659.1	ENSG00000229659		-0.125409054347097	-2.47576604240537	-1.78759164752665	0.0746235142757061	0.677404740167001	Exon	Caudate
e1030851	ENSG00000171903.16	ENSG00000171903	CYP4F11	-0.129120047164888	-2.25888393781412	-1.78757522231897	0.074626171014699	0.677407157994868	Exon	Caudate
e728467	ENSG00000075089.9	ENSG00000075089	ACTR6	0.0598497191133057	-0.303338179717935	1.78754007693065	0.0746318559597611	0.677407157994868	Exon	Caudate
e657441	ENSG00000149262.16	ENSG00000149262	INTS4	-0.0710924689833892	-1.57299919544504	-1.78752721756117	0.0746339361168325	0.677407157994868	Exon	Caudate
e521924	ENSG00000178814.16	ENSG00000178814	OPLAH	-0.119790864657615	-2.5198418767088	-1.78751381491791	0.0746361042055489	0.677407157994868	Exon	Caudate
e703213	ENSG00000167566.16	ENSG00000167566	NCKAP5L	0.089875246769269	-2.01928858154841	1.78751041013276	0.0746366549914181	0.677407157994868	Exon	Caudate
e215025	ENSG00000093183.13	ENSG00000093183	SEC22C	-0.112898854860341	-2.03019119988466	-1.7874832146951	0.0746410544673028	0.677407157994868	Exon	Caudate
e1075217	ENSG00000197016.11	ENSG00000197016	ZNF470	0.100083761635848	-2.09961461750443	1.78747866316802	0.0746417908003186	0.677407157994868	Exon	Caudate
e1102473	ENSG00000203883.6	ENSG00000203883	SOX18	-0.167511262976884	-1.8624873926465	-1.78747327659774	0.0746426622319264	0.677407157994868	Exon	Caudate
e443305	ENSG00000169919.16	ENSG00000169919	GUSB	-0.0727111730676545	-1.4599144001674	-1.78744268210362	0.0746476119235476	0.677407157994868	Exon	Caudate
e1139158	ENSG00000093000.18	ENSG00000093000	NUP50	-0.128557178944671	-3.1312408706617	-1.78743869924235	0.0746482563055328	0.677407157994868	Exon	Caudate
e165568	ENSG00000144357.16	ENSG00000144357	UBR3	0.0514771600224547	1.5198130758701	1.78743227548842	0.0746492956060035	0.677407157994868	Exon	Caudate
e1008929	ENSG00000115257.15	ENSG00000115257	PCSK4	-0.125339553652333	-2.86166585379661	-1.78742224266948	0.0746509188415837	0.677407157994868	Exon	Caudate
e284337	ENSG00000065882.15	ENSG00000065882	TBC1D1	-0.056679605923547	0.510031784714031	-1.78741387821599	0.0746522721701523	0.677407157994868	Exon	Caudate
e150151	ENSG00000088205.12	ENSG00000088205	DDX18	-0.0603074746820523	-0.385186244284161	-1.7874072085656	0.0746533513021031	0.677407157994868	Exon	Caudate
e164995	ENSG00000081479.12	ENSG00000081479	LRP2	-0.238471744271579	-2.06330490691484	-1.78740651812182	0.0746534630148284	0.677407157994868	Exon	Caudate
e1147077	ENSG00000184368.15	ENSG00000184368	MAP7D2	0.112494641651962	1.32105530123508	1.78739506082195	0.074655316808054	0.677407157994868	Exon	Caudate
e401062	ENSG00000112701.17	ENSG00000112701	SENP6	0.0543065746963886	0.10321695496	1.78739330601834	0.0746556007389338	0.677407157994868	Exon	Caudate
e810576	ENSG00000128731.15	ENSG00000128731	HERC2	0.0619875047926364	-0.431862199798349	1.78732315689752	0.0746669517381427	0.677455485102696	Exon	Caudate
e528660	ENSG00000147874.10	ENSG00000147874	HAUS6	-0.0608303441081847	-0.0101198893952432	-1.7873208170769	0.074667330374576	0.677455485102696	Exon	Caudate
e1083459	ENSG00000101343.14	ENSG00000101343	CRNKL1	0.0534909794729186	-0.398848034794531	1.78729877788402	0.0746708968967724	0.677455485102696	Exon	Caudate
e305437	ENSG00000174607.10	ENSG00000174607	UGT8	0.1498421875576	1.58292355592247	1.78729767039251	0.0746710761217703	0.677455485102696	Exon	Caudate
e843418	ENSG00000041357.15	ENSG00000041357	PSMA4	0.0436135731669684	1.32102821991971	1.78727767416577	0.0746743121654523	0.677455485102696	Exon	Caudate
e167111	ENSG00000115840.13	ENSG00000115840	SLC25A12	0.0746476418122826	0.889609036151635	1.78726526315547	0.0746763207307989	0.677455485102696	Exon	Caudate
e1050142	ENSG00000105221.16	ENSG00000105221	AKT2	-0.0361627863440292	2.91180242773784	-1.78724973311031	0.0746788341349675	0.677455485102696	Exon	Caudate
e1157468	ENSG00000131089.14	ENSG00000131089	ARHGEF9	0.07735474681118	2.50042752301438	1.78723879458273	0.0746806044831658	0.677455485102696	Exon	Caudate
e763417	ENSG00000204442.3	ENSG00000204442	FAM155A	0.0686198498018523	0.19042931990561	1.78722545119763	0.0746827640926111	0.677455485102696	Exon	Caudate
e580951	ENSG00000150275.17	ENSG00000150275	PCDH15	0.135792135766363	-2.73293574354277	1.78721887176175	0.0746838289845636	0.677455485102696	Exon	Caudate
e892277	ENSG00000125107.17	ENSG00000125107	CNOT1	0.0463701773362144	0.231528113420825	1.7872080150541	0.0746855861868455	0.677455485102696	Exon	Caudate
e691659	ENSG00000111711.9	ENSG00000111711	GOLT1B	-0.059977268008288	0.109860859842036	-1.78719945322839	0.074686971977063	0.677455485102696	Exon	Caudate
e727206	ENSG00000059758.7	ENSG00000059758	CDK17	0.0601771340560318	1.20480484598488	1.78718402897751	0.0746894685510778	0.677455485102696	Exon	Caudate
e88949	ENSG00000213047.11	ENSG00000213047	DENND1B	0.117594341984009	-1.82398848865257	1.78717930145762	0.0746902337626089	0.677455485102696	Exon	Caudate
e748306	ENSG00000121741.16	ENSG00000121741	ZMYM2	0.0412867335219629	0.819787380693596	1.78717526187218	0.074690887627959	0.677455485102696	Exon	Caudate
e1058924	ENSG00000182013.17	ENSG00000182013	PNMAL1	0.0956132401181044	-0.0327906651143158	1.78714652567724	0.0746955391323392	0.677455485102696	Exon	Caudate
e689401	ENSG00000171681.12	ENSG00000171681	ATF7IP	0.0356525944004181	3.54533110570355	1.78714545318036	0.0746957127411317	0.677455485102696	Exon	Caudate
e708649	ENSG00000170653.18	ENSG00000170653	ATF7	-0.111917887020249	-2.60907335617428	-1.78713192763564	0.0746979021963866	0.677455485102696	Exon	Caudate
e404906	ENSG00000146263.11	ENSG00000146263	MMS22L	-0.0972498215124066	-2.23134301936931	-1.78712025477702	0.0746997917893317	0.677455485102696	Exon	Caudate
e448753	ENSG00000006576.16	ENSG00000006576	PHTF2	-0.0558868844271797	-0.205009324679038	-1.78711996351748	0.0746998389386923	0.677455485102696	Exon	Caudate
e649905	ENSG00000162337.11	ENSG00000162337	LRP5	-0.130485702138529	-2.68947168297165	-1.78711318913042	0.0747009355895525	0.677455485102696	Exon	Caudate
e300998	ENSG00000138814.16	ENSG00000138814	PPP3CA	0.111189135003632	7.76205702149968	1.7871034403484	0.0747025137643826	0.677455485102696	Exon	Caudate
e269749	ENSG00000114279.13	ENSG00000114279	FGF12	0.0971721249035017	2.8825028883628	1.78709437961652	0.0747039805792052	0.677455485102696	Exon	Caudate
e962349	ENSG00000108387.14	ENSG00000108387	SEPT4	0.0970793268534706	3.30327579669602	1.7870569486626	0.0747100404148678	0.677482705043219	Exon	Caudate
e300986	ENSG00000138814.16	ENSG00000138814	PPP3CA	0.111185712862859	7.76206001503877	1.78705271328624	0.0747107261210059	0.677482705043219	Exon	Caudate
e632202	ENSG00000109920.12	ENSG00000109920	FNBP4	0.118777107490685	-2.44542614948812	1.78703146934615	0.0747141655862813	0.67749691876511	Exon	Caudate
e261646	ENSG00000144959.9	ENSG00000144959	NCEH1	0.112633350567482	2.25747967129231	1.78699861157874	0.0747194856249449	0.677525365790653	Exon	Caudate
e46918	ENSG00000142875.19	ENSG00000142875	PRKACB	0.0456837620548597	3.92568360206157	1.78698372809258	0.0747218955294129	0.677525365790653	Exon	Caudate
e731637	ENSG00000111783.12	ENSG00000111783	RFX4	-0.120143379296131	-1.66714209232187	-1.78697740723089	0.0747229190100444	0.677525365790653	Exon	Caudate
e950299	ENSG00000141349.8	ENSG00000141349	G6PC3	-0.0647389627418421	-0.50585505569045	-1.78694838099029	0.0747276191173234	0.677538634050077	Exon	Caudate
e737439	ENSG00000089060.11	ENSG00000089060	SLC8B1	-0.0991732004364089	-2.2481431188771	-1.78694524698536	0.0747281266091645	0.677538634050077	Exon	Caudate
e274593	ENSG00000185619.18	ENSG00000185619	PCGF3	0.0595559687209259	-0.209945762189724	1.78690932802982	0.0747339431952112	0.677567331042849	Exon	Caudate
e868811	ENSG00000183458.13	ENSG00000183458		-0.125256452421809	-1.5647797754716	-1.78689573943002	0.0747361437808183	0.677567331042849	Exon	Caudate
e974827	ENSG00000132478.9	ENSG00000132478	UNK	-0.108960069323068	-2.24192567155867	-1.78686555718216	0.0747410317901872	0.677567331042849	Exon	Caudate
e669959	ENSG00000167283.7	ENSG00000167283	ATP5L	0.0611360969439524	3.93600923257777	1.7868551137877	0.074742723157003	0.677567331042849	Exon	Caudate
e645942	ENSG00000175115.11	ENSG00000175115	PACS1	0.0626887572589535	1.27216278527513	1.78685409809095	0.0747428876565119	0.677567331042849	Exon	Caudate
e1033235	ENSG00000141971.12	ENSG00000141971	MVB12A	-0.0659326672164602	-0.732175037829752	-1.78685091745528	0.0747434027856173	0.677567331042849	Exon	Caudate
e106788	ENSG00000143702.15	ENSG00000143702	CEP170	-0.097666660611332	-2.37780685106364	-1.78684477755452	0.0747443971993459	0.677567331042849	Exon	Caudate
e1164751	ENSG00000147234.10	ENSG00000147234	FRMPD3	0.174737221428239	-3.67470575339152	1.78682106966386	0.0747482370133789	0.677574823291762	Exon	Caudate
e755035	ENSG00000174032.16	ENSG00000174032	SLC25A30	-0.079570448018359	-1.50966589075104	-1.78680774531527	0.0747503951431207	0.677574823291762	Exon	Caudate
e598911	ENSG00000076685.18	ENSG00000076685	NT5C2	-0.0554199135378503	0.40363397246231	-1.78680499635943	0.0747508403947614	0.677574823291762	Exon	Caudate
e1075888	ENSG00000171649.11	ENSG00000171649	ZIK1	-0.130826835666834	-3.2333607373011	-1.7867915317617	0.0747530213030521	0.67757762117674	Exon	Caudate
e967477	ENSG00000258890.6	ENSG00000258890	CEP95	-0.0709441071651434	-0.764002580463495	-1.78676830706032	0.074756783212303	0.677590749656964	Exon	Caudate
e591561	ENSG00000026103.20	ENSG00000026103	FAS	-0.154199742524539	-1.73888442374433	-1.78675299945341	0.0747592628049729	0.677590749656964	Exon	Caudate
e86557	ENSG00000135838.13	ENSG00000135838	NPL	-0.0875853120985496	-0.971850748490357	-1.786747914366	0.0747600865244457	0.677590749656964	Exon	Caudate
e948048	ENSG00000108799.12	ENSG00000108799	EZH1	0.0473859290978028	0.789015457017991	1.78672134177624	0.0747643910670122	0.677608974906764	Exon	Caudate
e1032295	ENSG00000099331.13	ENSG00000099331	MYO9B	0.105663768299247	0.224023010230891	1.78669758508582	0.0747682396289415	0.677608974906764	Exon	Caudate
e589835	ENSG00000242600.7	ENSG00000242600	MBL1P	-0.13692387598897	-3.05044228034388	-1.78669677860656	0.0747683702806889	0.677608974906764	Exon	Caudate
e643504	ENSG00000014216.15	ENSG00000014216	CAPN1	0.0539981881881852	0.0868761364340996	1.7866869324519	0.0747699653985599	0.677608974906764	Exon	Caudate
e300972	ENSG00000138814.16	ENSG00000138814	PPP3CA	0.111159771842063	7.76210378209979	1.78667337256016	0.0747721622029084	0.677608974906764	Exon	Caudate
e293894	ENSG00000138744.14	ENSG00000138744	NAAA	-0.0782628244359256	-1.18323287318818	-1.78666615619024	0.0747733313306361	0.677608974906764	Exon	Caudate
e1104346	ENSG00000155313.15	ENSG00000155313	USP25	0.0629669983156307	1.07492770788203	1.78664753524193	0.0747763481890963	0.677613128420663	Exon	Caudate
e1128274	ENSG00000100003.17	ENSG00000100003	SEC14L2	-0.0692697655200428	0.395148101558081	-1.78663873647268	0.0747777737495767	0.677613128420663	Exon	Caudate
e611474	ENSG00000174672.15	ENSG00000174672	BRSK2	0.0689540330876562	-0.0596054599307026	1.78662865790934	0.0747794066873337	0.677613128420663	Exon	Caudate
e478647	ENSG00000033050.7	ENSG00000033050	ABCF2	0.0418251084241461	1.20098368551731	1.7865918383426	0.0747853724746677	0.677650220235092	Exon	Caudate
e595979	ENSG00000095713.13	ENSG00000095713	CRTAC1	0.0877959534604766	-0.655361333546523	1.78657106070063	0.0747887391991109	0.677652768493621	Exon	Caudate
e425814	ENSG00000106263.17	ENSG00000106263	EIF3B	-0.0481796540201236	0.0002784875384131	-1.78656699131632	0.0747893986001161	0.677652768493621	Exon	Caudate
e138296	ENSG00000115486.11	ENSG00000115486	GGCX	0.0749551650149856	-1.52093926174941	1.78655328620976	0.0747916194038167	0.677655924782242	Exon	Caudate
e116473	ENSG00000138028.14	ENSG00000138028	CGREF1	0.10398519112762	-0.23011148184599	1.78653786922577	0.0747941176682864	0.677661594807143	Exon	Caudate
e24695	ENSG00000121904.17	ENSG00000121904	CSMD2	0.1053018223972	-1.51238302435399	1.7864595488934	0.0748068102413623	0.677706097904199	Exon	Caudate
e915100	ENSG00000183018.8	ENSG00000183018	SPNS2	0.0577821273934326	0.681290660512419	1.78645160059507	0.0748080984392658	0.677706097904199	Exon	Caudate
e765976	ENSG00000169062.14	ENSG00000169062	UPF3A	0.10751843578294	-1.9309140007065	1.78644631366452	0.0748089553136093	0.677706097904199	Exon	Caudate
e446847	ENSG00000277072.4	ENSG00000277072	STAG3L2	0.116597036229159	-1.07507774796254	1.78644582955135	0.0748090337762032	0.677706097904199	Exon	Caudate
e538662	ENSG00000135002.11	ENSG00000135002	RFK	0.0858891576754624	4.25543673177298	1.78644213922119	0.0748096318883097	0.677706097904199	Exon	Caudate
e1077229	ENSG00000213753.10	ENSG00000213753	CENPBD1P1	-0.11628032376235	-0.689304846089806	-1.78643104229777	0.0748114304513455	0.677706097904199	Exon	Caudate
e356477	ENSG00000197948.10	ENSG00000197948	FCHSD1	-0.124744451655017	-2.61277415934573	-1.78642244080436	0.0748128245853949	0.677706097904199	Exon	Caudate
e675426	ENSG00000109832.13	ENSG00000109832	DDX25	0.0764331948504846	-0.277804461471925	1.7864151253525	0.0748140102939942	0.677706097904199	Exon	Caudate
e866117	ENSG00000183044.11	ENSG00000183044	ABAT	-0.0713970083990783	0.318954436173424	-1.78640031265774	0.0748164112235746	0.677710883705609	Exon	Caudate
e151157	ENSG00000074054.17	ENSG00000074054	CLASP1	0.0502175923652369	0.832035373851533	1.78637189263967	0.0748210178858542	0.677724382569422	Exon	Caudate
e1141436	ENSG00000196576.14	ENSG00000196576	PLXNB2	-0.0803385847242681	-0.676437568511626	-1.78636445886795	0.0748222228803843	0.677724382569422	Exon	Caudate
e360825	ENSG00000197043.13	ENSG00000197043	ANXA6	0.0705394323658891	2.24600673544351	1.78634907885731	0.0748247159895224	0.677724382569422	Exon	Caudate
e765541	ENSG00000150403.17	ENSG00000150403	TMCO3	-0.0519895637739297	0.712702380215352	-1.78634490841473	0.0748253920325565	0.677724382569422	Exon	Caudate
e78260	ENSG00000143258.15	ENSG00000143258	USP21	0.111395652803921	-2.87301356463508	1.78632126453879	0.0748292248805556	0.677742136464469	Exon	Caudate
e810582	ENSG00000128731.15	ENSG00000128731	HERC2	0.0504238184770102	0.494586187295267	1.78629604418598	0.0748333134646044	0.677755979860348	Exon	Caudate
e898363	ENSG00000039068.18	ENSG00000039068	CDH1	0.160580647491604	-2.26188545834622	1.78628873271239	0.0748344987944956	0.677755979860348	Exon	Caudate
e643811	ENSG00000133884.9	ENSG00000133884	DPF2	0.0403558250765053	1.01630621315928	1.78627578548996	0.0748365978249669	0.67775802930458	Exon	Caudate
e963993	ENSG00000170836.11	ENSG00000170836	PPM1D	0.0552891211011115	0.152410470588328	1.78626075700495	0.0748390343345701	0.677763134951236	Exon	Caudate
e885284	ENSG00000129636.12	ENSG00000129636	ITFG1	0.0822650011006209	2.21754760336227	1.78622891547097	0.0748441968930566	0.677779815935809	Exon	Caudate
e826556	ENSG00000069966.18	ENSG00000069966	GNB5	0.0922468606982527	1.4938979418027	1.78622566770374	0.0748447234792069	0.677779815935809	Exon	Caudate
e759423	ENSG00000136153.19	ENSG00000136153	LMO7	0.118167607218409	-1.01848540278243	1.78621474390877	0.074846494662647	0.677779815935809	Exon	Caudate
e747708	ENSG00000090612.20	ENSG00000090612	ZNF268	0.0701463506547447	-1.44396524593864	1.78619013672377	0.0748504845959985	0.677798987356354	Exon	Caudate
e430733	ENSG00000048052.21	ENSG00000048052	HDAC9	-0.0682185287009922	-0.506581676595734	-1.78611291570974	0.0748630067338772	0.677892279353892	Exon	Caudate
e921803	ENSG00000170004.16	ENSG00000170004	CHD3	0.0748337004697471	0.969207379605115	1.7860995180767	0.0748651794651168	0.677892279353892	Exon	Caudate
e832591	ENSG00000166839.16	ENSG00000166839	ANKDD1A	-0.089261520797695	-1.49023153273121	-1.78608999862193	0.0748667232928695	0.677892279353892	Exon	Caudate
e718024	ENSG00000256192.1	ENSG00000256192		0.153603697325316	-3.59949261370224	1.7860804033929	0.0748682794358083	0.677892279353892	Exon	Caudate
e374943	ENSG00000230314.6	ENSG00000230314	ELOVL2-AS1	-0.113369340370493	-2.09224659259202	-1.78603263571119	0.0748760267367828	0.677945465668331	Exon	Caudate
e1082320	ENSG00000125851.9	ENSG00000125851	PCSK2	0.116100187260695	1.64838715506049	1.78599305141791	0.0748824472958768	0.677974533739528	Exon	Caudate
e241864	ENSG00000144847.12	ENSG00000144847	IGSF11	-0.0478846763282798	1.36177348335893	-1.78596203521114	0.0748874784296171	0.677974533739528	Exon	Caudate
e500196	ENSG00000171316.11	ENSG00000171316	CHD7	0.0875786062975047	0.72027238963699	1.78595033086888	0.0748893770610505	0.677974533739528	Exon	Caudate
e1059191	ENSG00000105287.12	ENSG00000105287	PRKD2	-0.139341785077018	-3.11003159471625	-1.78594539854708	0.0748901771743205	0.677974533739528	Exon	Caudate
e474364	ENSG00000240677.1	ENSG00000240677	MYL6P4	-0.175321954344507	-3.6033446953802	-1.78594406087135	0.0748903941711222	0.677974533739528	Exon	Caudate
e746154	ENSG00000198598.6	ENSG00000198598	MMP17	0.106321934168655	-0.667975373901789	1.78593998790153	0.0748910548885563	0.677974533739528	Exon	Caudate
e262943	ENSG00000114757.18	ENSG00000114757	PEX5L	0.135097663475073	0.826054766394304	1.78592850613237	0.0748929174876342	0.677974533739528	Exon	Caudate
e80739	ENSG00000143190.21	ENSG00000143190	POU2F1	0.0776859687134109	-1.85755159493621	1.78591774148735	0.0748946637876756	0.677974533739528	Exon	Caudate
e912506	ENSG00000186594.13	ENSG00000186594	MIR22HG	-0.162403812112753	-3.59922044587336	-1.78590890555432	0.0748960972263767	0.677974533739528	Exon	Caudate
e108188	ENSG00000175137.10	ENSG00000175137	SH3BP5L	0.0519131883936718	0.0979169402491456	1.78585833275309	0.0749043020005084	0.678007506436014	Exon	Caudate
e530933	ENSG00000010438.16	ENSG00000010438	PRSS3	-0.148874392300499	-1.89661362525933	-1.78585673538136	0.0749045611651396	0.678007506436014	Exon	Caudate
e691655	ENSG00000111711.9	ENSG00000111711	GOLT1B	-0.0599284626490044	0.109989680879572	-1.78583230109441	0.0749085255831999	0.678007506436014	Exon	Caudate
e1150755	ENSG00000069509.5	ENSG00000069509	FUNDC1	-0.0611968571649073	0.180411875047433	-1.78582706476886	0.0749093751897607	0.678007506436014	Exon	Caudate
e461132	ENSG00000222011.8	ENSG00000222011	FAM185A	0.165181470023545	-3.73060619671826	1.78580110587446	0.0749135872001977	0.678007506436014	Exon	Caudate
e696522	ENSG00000139116.18	ENSG00000139116	KIF21A	0.0433132362604677	1.25488590679688	1.78578537671352	0.0749161394599877	0.678007506436014	Exon	Caudate
e882823	ENSG00000103496.14	ENSG00000103496	STX4	0.0935357914848134	-1.03591089115466	1.78577554659263	0.0749177345604347	0.678007506436014	Exon	Caudate
e25880	ENSG00000126070.19	ENSG00000126070	AGO3	0.0533148343041128	0.686655047482039	1.78576679264837	0.0749191550567809	0.678007506436014	Exon	Caudate
e200335	ENSG00000150995.18	ENSG00000150995	ITPR1	0.101278882149261	1.66546832817081	1.78576266797735	0.0749198243718848	0.678007506436014	Exon	Caudate
e200478	ENSG00000150995.18	ENSG00000150995	ITPR1	0.101278882149261	1.66546832817081	1.78576266797735	0.0749198243718848	0.678007506436014	Exon	Caudate
e9986	ENSG00000120949.14	ENSG00000120949	TNFRSF8	0.200313943522938	-3.05846409272202	1.78575944442628	0.0749203474646322	0.678007506436014	Exon	Caudate
e72699	ENSG00000163374.19	ENSG00000163374	YY1AP1	-0.109430102009571	-2.67694647221767	-1.78573806742809	0.0749238164330823	0.678021945235235	Exon	Caudate
e831252	ENSG00000103642.11	ENSG00000103642	LACTB	0.0633072813931115	0.0462351150253904	1.78570601023404	0.07492901878515	0.678052069149033	Exon	Caudate
e716290	ENSG00000135454.13	ENSG00000135454	B4GALNT1	0.101562337282611	-0.0228018047532392	1.78567834494914	0.0749335086411123	0.678075744156099	Exon	Caudate
e67365	ENSG00000143375.14	ENSG00000143375	CGN	0.148179568153268	-3.07960381510007	1.78563918171256	0.0749398649004133	0.678105282189778	Exon	Caudate
e45297	ENSG00000117054.13	ENSG00000117054	ACADM	-0.158089499833171	-2.91108490334208	-1.78563514394513	0.0749405202620075	0.678105282189778	Exon	Caudate
e377025	ENSG00000112308.12	ENSG00000112308	C6orf62	-0.0496883526309247	4.26768772131826	-1.78559921432649	0.0749463521302668	0.678111309464962	Exon	Caudate
e554463	ENSG00000160408.14	ENSG00000160408	ST6GALNAC6	-0.0841237449221357	0.17935863224973	-1.78559853258298	0.074946462790154	0.678111309464962	Exon	Caudate
e703911	ENSG00000139624.12	ENSG00000139624	CERS5	-0.130326142703288	-2.09523473400152	-1.78559593145561	0.0749468850036372	0.678111309464962	Exon	Caudate
e965206	ENSG00000170921.14	ENSG00000170921	TANC2	0.0757056770050015	2.0079273218978	1.78558486558009	0.0749486812319145	0.678111309464962	Exon	Caudate
e1088193	ENSG00000101019.21	ENSG00000101019	UQCC1	0.0459555444681199	1.10528887505685	1.78552283503421	0.0749587507696731	0.678172190391105	Exon	Caudate
e381977	ENSG00000254870.5	ENSG00000254870	ATP6V1G2-DDX39B	0.0717934298725646	1.61755385352351	1.7855203271339	0.0749591579052767	0.678172190391105	Exon	Caudate
e1067087	ENSG00000161677.11	ENSG00000161677	JOSD2	0.0912810450747608	-1.02267229911501	1.78549366641428	0.074963486151194	0.678174829807983	Exon	Caudate
e712104	ENSG00000139613.11	ENSG00000139613	SMARCC2	0.0409112346743366	2.23029811614149	1.78548699510511	0.0749645692397797	0.678174829807983	Exon	Caudate
e11237	ENSG00000116138.12	ENSG00000116138	DNAJC16	0.122109543805915	-2.54630733371492	1.78546415688525	0.0749682771271884	0.678174829807983	Exon	Caudate
e570435	ENSG00000151474.20	ENSG00000151474	FRMD4A	0.0572706148424037	0.028691069477146	1.78544525001003	0.074971346856921	0.678174829807983	Exon	Caudate
e954345	ENSG00000141279.15	ENSG00000141279	NPEPPS	0.05394763143673	0.23288296400226	1.78544013862737	0.0749721767612649	0.678174829807983	Exon	Caudate
e1070289	ENSG00000160336.14	ENSG00000160336	ZNF761	0.0793357566307086	-1.64209871326498	1.78543870104714	0.0749724101738444	0.678174829807983	Exon	Caudate
e165529	ENSG00000144357.16	ENSG00000144357	UBR3	0.0514017922055543	1.51992404891517	1.78543773583408	0.0749725668909073	0.678174829807983	Exon	Caudate
e167147	ENSG00000115840.13	ENSG00000115840	SLC25A12	0.0714347501141641	0.564758890316493	1.78540219047543	0.0749783384091188	0.67818047658395	Exon	Caudate
e593282	ENSG00000173145.11	ENSG00000173145	NOC3L	-0.0794046968121208	-1.61063978526199	-1.78539182211419	0.0749800219938963	0.67818047658395	Exon	Caudate
e617380	ENSG00000166444.18	ENSG00000166444	ST5	-0.0609903118371528	0.0705871388227363	-1.7853481225413	0.0749871181458577	0.67818047658395	Exon	Caudate
e478915	ENSG00000187260.15	ENSG00000187260	WDR86	0.137719243251392	-2.70801909196373	1.78534768643841	0.0749871889651677	0.67818047658395	Exon	Caudate
e853410	ENSG00000185596.16	ENSG00000185596	WASH3P	0.0906437440288002	-1.09965068714183	1.78533885588061	0.0749886229826306	0.67818047658395	Exon	Caudate
e693459	ENSG00000064102.14	ENSG00000064102	ASUN	0.0854951155778986	-0.651991560881256	1.78531814808105	0.0749919858647342	0.67818047658395	Exon	Caudate
e769080	ENSG00000092203.13	ENSG00000092203	TOX4	0.0311986947031489	1.66994124233501	1.78531548462223	0.0749924184111173	0.67818047658395	Exon	Caudate
e1130647	ENSG00000128245.14	ENSG00000128245	YWHAH	0.0990382286388567	3.5441614229149	1.7853099210546	0.0749933219425017	0.67818047658395	Exon	Caudate
e901390	ENSG00000166747.12	ENSG00000166747	AP1G1	0.0437078804314457	0.716618893969587	1.78530112829624	0.0749947499173028	0.67818047658395	Exon	Caudate
e820663	ENSG00000067369.13	ENSG00000067369	TP53BP1	0.0396655412451238	1.2501732395821	1.78528707732743	0.0749970318901952	0.67818047658395	Exon	Caudate
e320165	ENSG00000188818.12	ENSG00000188818	ZDHHC11	0.254213409081546	-3.23535972096961	1.78526194553375	0.0750011136063673	0.67818047658395	Exon	Caudate
e135383	ENSG00000188687.16	ENSG00000188687	SLC4A5	-0.174993097673174	-3.09042520207271	-1.78526004541073	0.0750014222174063	0.67818047658395	Exon	Caudate
e794619	ENSG00000013523.9	ENSG00000013523	ANGEL1	0.0532881066980325	0.703938413229355	1.78525776712719	0.0750017922492678	0.67818047658395	Exon	Caudate
e1059012	ENSG00000160014.16	ENSG00000160014	CALM3	0.0861447593912367	4.38408009249612	1.78525242751815	0.0750026594981417	0.67818047658395	Exon	Caudate
e554192	ENSG00000136877.14	ENSG00000136877	FPGS	-0.0640276882620134	0.384489566020388	-1.78525140368306	0.0750028257883765	0.67818047658395	Exon	Caudate
e1140550	ENSG00000198355.4	ENSG00000198355	PIM3	0.156039161843979	-2.07530112954834	1.78524535336166	0.0750038084814842	0.67818047658395	Exon	Caudate
e861098	ENSG00000215154.6	ENSG00000215154		-0.10288062289356	-2.16697087287434	-1.78523772445546	0.0750050475833548	0.67818047658395	Exon	Caudate
e109264	ENSG00000186487.17	ENSG00000186487	MYT1L	0.103526158797713	1.85254208160804	1.78522068544835	0.0750078151528251	0.678188556687073	Exon	Caudate
e150666	ENSG00000163075.12	ENSG00000163075	CFAP221	-0.120757290758906	-2.57265293875166	-1.78520408265013	0.0750105119513708	0.678189857673664	Exon	Caudate
e875769	ENSG00000122257.18	ENSG00000122257	RBBP6	-0.0494538635925321	0.224830748300366	-1.78519672605998	0.0750117069103916	0.678189857673664	Exon	Caudate
e359800	ENSG00000070814.17	ENSG00000070814	TCOF1	0.0767085799199344	-1.08895446690873	1.78517993586941	0.0750144342635972	0.678194798363426	Exon	Caudate
e388839	ENSG00000023892.10	ENSG00000023892	DEF6	-0.103278366987399	-2.18745613436832	-1.78517028922888	0.075016001274599	0.678194798363426	Exon	Caudate
e1026215	ENSG00000105607.12	ENSG00000105607	GCDH	-0.0655783445116839	-0.383901075142717	-1.78507848221253	0.0750309158512764	0.678296010871195	Exon	Caudate
e992793	ENSG00000154040.20	ENSG00000154040	CABYR	0.148844746543776	-2.93716118010536	1.78507830295306	0.0750309449753847	0.678296010871195	Exon	Caudate
e465604	ENSG00000135269.17	ENSG00000135269	TES	-0.125228715351209	-1.69812238580518	-1.78506342879722	0.0750333615969362	0.678300914109567	Exon	Caudate
e621172	ENSG00000011405.13	ENSG00000011405	PIK3C2A	-0.0616789073289836	1.33161357654927	-1.78504630052878	0.0750361445258496	0.678304234018557	Exon	Caudate
e250398	ENSG00000091513.14	ENSG00000091513	TF	0.147654005119123	4.80043487294049	1.78503809753257	0.0750374773440883	0.678304234018557	Exon	Caudate
e1090615	ENSG00000197122.11	ENSG00000197122	SRC	0.0905302990737373	-1.25229277698201	1.78502321890195	0.0750398948651979	0.678309144815525	Exon	Caudate
e762962	ENSG00000102466.15	ENSG00000102466	FGF14	0.103675744458021	4.40922364690571	1.78500386783828	0.0750430391751358	0.678309479998173	Exon	Caudate
e416621	ENSG00000118495.18	ENSG00000118495	PLAGL1	0.0632717759398098	0.162563754691363	1.78499992116091	0.0750436804749475	0.678309479998173	Exon	Caudate
e821814	ENSG00000140264.19	ENSG00000140264	SERF2	0.056318970936421	4.22640943741521	1.78497428290695	0.0750478465715362	0.678318941150666	Exon	Caudate
e52240	ENSG00000225938.1	ENSG00000225938		-0.163599035936864	-3.67514915386963	-1.7849574551897	0.0750505811000941	0.678318941150666	Exon	Caudate
e794305	ENSG00000119650.12	ENSG00000119650	IFT43	0.0510197661851911	0.155654700760597	1.7849524989844	0.0750513865062441	0.678318941150666	Exon	Caudate
e420040	ENSG00000146426.17	ENSG00000146426	TIAM2	0.103565641451	-0.281655918950931	1.78494734316974	0.0750522243573518	0.678318941150666	Exon	Caudate
e818998	ENSG00000214013.9	ENSG00000214013	GANC	0.0645294837842454	-0.114248842233938	1.78492399926811	0.0750560179786934	0.678336287549071	Exon	Caudate
e153896	ENSG00000115762.16	ENSG00000115762	PLEKHB2	0.0485135392538998	6.14939975361661	1.78486799244878	0.0750651202972053	0.678383826897041	Exon	Caudate
e632427	ENSG00000149177.12	ENSG00000149177	PTPRJ	0.0561969449597135	0.453574040297217	1.78486354539948	0.0750658430775977	0.678383826897041	Exon	Caudate
e331123	ENSG00000113448.17	ENSG00000113448	PDE4D	-0.0780538313787812	-0.583654448611561	-1.78485140827646	0.0750678157572454	0.678383826897041	Exon	Caudate
e777850	ENSG00000174373.16	ENSG00000174373	RALGAPA1	0.0532864217938056	0.437137360944587	1.78483967637534	0.075069722615467	0.678383826897041	Exon	Caudate
e127500	ENSG00000275052.4	ENSG00000275052	PPP4R3B	0.0362562269397883	2.26856293149367	1.78482593636555	0.0750719559144513	0.678383826897041	Exon	Caudate
e905093	ENSG00000197943.9	ENSG00000197943	PLCG2	0.448997529243463	-5.12768699633859	1.78481951996249	0.0750729988542302	0.678383826897041	Exon	Caudate
e347714	ENSG00000164904.16	ENSG00000164904	ALDH7A1	-0.0670065229899291	1.85917523157071	-1.7848109038151	0.0750743993651778	0.678383826897041	Exon	Caudate
e1052367	ENSG00000255730.5	ENSG00000255730		-0.0574199287948296	-0.215502093475504	-1.78477475002272	0.0750802762137738	0.678390220994965	Exon	Caudate
e1140379	ENSG00000100425.18	ENSG00000100425	BRD1	0.0650164184403013	-1.10101000772993	1.78476966184126	0.075081103334926	0.678390220994965	Exon	Caudate
e874446	ENSG00000103319.11	ENSG00000103319	EEF2K	-0.0893205533779942	-1.49647421087566	-1.78476364107621	0.0750820820640198	0.678390220994965	Exon	Caudate
e685520	ENSG00000139197.10	ENSG00000139197	PEX5	0.0600617632326973	-0.0527556568438164	1.78476042463973	0.0750826049287616	0.678390220994965	Exon	Caudate
e989206	ENSG00000154864.11	ENSG00000154864	PIEZO2	0.253413731989773	-2.90425354849044	1.78473706832024	0.0750864018275976	0.678400770796787	Exon	Caudate
e903356	ENSG00000153774.8	ENSG00000153774	CFDP1	0.0460124132262662	1.17263852867579	1.78473018038076	0.0750875215892671	0.678400770796787	Exon	Caudate
e350016	ENSG00000131437.15	ENSG00000131437	KIF3A	0.0469965954658801	1.65304704825559	1.7847051243138	0.0750915950307891	0.678420637146333	Exon	Caudate
e646736	ENSG00000256349.1	ENSG00000256349		0.0840579366085433	-1.33543674443859	1.78468153513952	0.0750954301606191	0.678430177298068	Exon	Caudate
e402629	ENSG00000065609.14	ENSG00000065609	SNAP91	0.0900395454181678	0.411208407591677	1.784668432348	0.0750975604828667	0.678430177298068	Exon	Caudate
e468884	ENSG00000128595.16	ENSG00000128595	CALU	-0.0754474018755943	-1.65076424472307	-1.78466403901685	0.0750982747853396	0.678430177298068	Exon	Caudate
e539246	ENSG00000148019.12	ENSG00000148019	CEP78	-0.0997990601775282	-2.08956054829991	-1.78463564463524	0.0751028915024518	0.678437137083073	Exon	Caudate
e288787	ENSG00000072201.13	ENSG00000072201	LNX1	0.109930679174109	1.28531420169082	1.7846224170199	0.0751050422946181	0.678437137083073	Exon	Caudate
e741868	ENSG00000130779.19	ENSG00000130779	CLIP1	-0.0551094778828743	0.690550919188831	-1.78460056112773	0.0751085961434298	0.678437137083073	Exon	Caudate
e419286	ENSG00000131018.22	ENSG00000131018	SYNE1	-0.0579221484026373	1.72324869948907	-1.78458775581199	0.0751106783991157	0.678437137083073	Exon	Caudate
e636568	ENSG00000149483.11	ENSG00000149483	TMEM138	-0.107549995248127	-2.58087894979093	-1.78458609552313	0.0751109483799858	0.678437137083073	Exon	Caudate
e1166568	ENSG00000123496.7	ENSG00000123496	IL13RA2	-0.129737702487734	-2.16449016134189	-1.78458252595222	0.0751115288333984	0.678437137083073	Exon	Caudate
e39212	ENSG00000162390.17	ENSG00000162390	ACOT11	-0.10922006529397	-0.886890582256485	-1.78455607436164	0.0751158302817816	0.678437137083073	Exon	Caudate
e153882	ENSG00000115762.16	ENSG00000115762	PLEKHB2	0.0485016082352926	6.14932052185814	1.78454703664135	0.0751173000047978	0.678437137083073	Exon	Caudate
e606312	ENSG00000148848.14	ENSG00000148848	ADAM12	0.119843856636298	-2.12610205628099	1.78454445764722	0.0751177194076991	0.678437137083073	Exon	Caudate
e712448	ENSG00000139645.9	ENSG00000139645	ANKRD52	0.0716923957507875	-1.07423580657876	1.78451891372107	0.0751218735327184	0.678437137083073	Exon	Caudate
e791910	ENSG00000184227.7	ENSG00000184227	ACOT1	0.133662792245494	-0.968467229464803	1.78451673169995	0.0751222283963937	0.678437137083073	Exon	Caudate
e215867	ENSG00000196345.12	ENSG00000196345	ZKSCAN7	0.111535566804389	-2.57269226933287	1.7844714656405	0.0751295903583569	0.678437137083073	Exon	Caudate
e924721	ENSG00000007174.17	ENSG00000007174	DNAH9	-0.204851174763187	-2.49030180028336	-1.78445880113292	0.0751316501889791	0.678437137083073	Exon	Caudate
e396502	ENSG00000112146.16	ENSG00000112146	FBXO9	0.176205067026416	-3.76118178635022	1.78444656553542	0.0751336403030886	0.678437137083073	Exon	Caudate
e1050155	ENSG00000105221.16	ENSG00000105221	AKT2	-0.036101863764567	2.91175256051844	-1.78444371637284	0.0751341037242286	0.678437137083073	Exon	Caudate
e777333	ENSG00000258704.6	ENSG00000258704	SRP54-AS1	-0.157236415602109	-3.72830151349087	-1.78441713328335	0.0751384276218578	0.678437137083073	Exon	Caudate
e100183	ENSG00000185842.14	ENSG00000185842	DNAH14	-0.156010527983626	-3.13960985378267	-1.78441429700551	0.0751388889713609	0.678437137083073	Exon	Caudate
e752275	ENSG00000172915.18	ENSG00000172915	NBEA	0.0887305664479202	3.69787652380089	1.78441370355099	0.0751389855030822	0.678437137083073	Exon	Caudate
e188285	ENSG00000123992.18	ENSG00000123992	DNPEP	-0.106577047732432	-2.58688968483799	-1.78440549134372	0.0751403213168087	0.678437137083073	Exon	Caudate
e188366	ENSG00000123992.18	ENSG00000123992	DNPEP	-0.106577047732432	-2.58688968483799	-1.78440549134372	0.0751403213168087	0.678437137083073	Exon	Caudate
e81479	ENSG00000143153.12	ENSG00000143153	ATP1B1	0.0729840716718792	5.46793879207714	1.78438715879256	0.0751433033957359	0.678437137083073	Exon	Caudate
e739923	ENSG00000022840.15	ENSG00000022840	RNF10	0.038630027802268	1.6557279841349	1.78438455516883	0.0751437269241147	0.678437137083073	Exon	Caudate
e752101	ENSG00000172915.18	ENSG00000172915	NBEA	0.088728062179992	3.69787342265625	1.78437459195334	0.0751453476466121	0.678437137083073	Exon	Caudate
e923180	ENSG00000133026.12	ENSG00000133026	MYH10	0.0769663287195896	1.76966936018742	1.78436564209314	0.0751468035503996	0.678437137083073	Exon	Caudate
e1082289	ENSG00000125851.9	ENSG00000125851	PCSK2	0.117173261024249	1.39049713158177	1.78436459305055	0.0751469742031914	0.678437137083073	Exon	Caudate
e305398	ENSG00000145349.16	ENSG00000145349	CAMK2D	-0.0527809244494374	0.373656281691594	-1.78435678615498	0.0751482441983318	0.678437137083073	Exon	Caudate
e538667	ENSG00000135002.11	ENSG00000135002	RFK	0.0858167225295036	4.2543694559732	1.78434808394037	0.075149659861197	0.678437137083073	Exon	Caudate
e965403	ENSG00000159640.15	ENSG00000159640	ACE	0.110493366203959	0.568646006235944	1.78431324324784	0.0751553279103276	0.678456860098874	Exon	Caudate
e444894	ENSG00000106638.15	ENSG00000106638	TBL2	-0.0633544682003451	-0.890890131263267	-1.78430392210649	0.0751568443772313	0.678456860098874	Exon	Caudate
e689522	ENSG00000171681.12	ENSG00000171681	ATF7IP	0.0355966003178134	3.54629355053302	1.78429160067087	0.0751588490038526	0.678456860098874	Exon	Caudate
e853927	ENSG00000007392.16	ENSG00000007392	LUC7L	-0.103370466241287	-1.09715595590285	-1.78428724645864	0.0751595574195884	0.678456860098874	Exon	Caudate
e918993	ENSG00000072778.19	ENSG00000072778	ACADVL	-0.0844052134542317	-0.434438887333055	-1.78426242910002	0.07516359522515	0.678456860098874	Exon	Caudate
e46286	ENSG00000162618.12	ENSG00000162618	ADGRL4	-0.137283348797617	-2.21360219257874	-1.78423330966051	0.0751683332096727	0.678456860098874	Exon	Caudate
e149423	ENSG00000189223.14	ENSG00000189223	PAX8-AS1	0.419848703931186	-2.81259946809527	1.78421370232766	0.0751715236301281	0.678456860098874	Exon	Caudate
e889088	ENSG00000051108.14	ENSG00000051108	HERPUD1	-0.0916628416348432	-0.0438850175720962	-1.78421032151481	0.0751720737526006	0.678456860098874	Exon	Caudate
e889115	ENSG00000051108.14	ENSG00000051108	HERPUD1	-0.0916628416348432	-0.0438850175720962	-1.78421032151481	0.0751720737526006	0.678456860098874	Exon	Caudate
e1026281	ENSG00000105607.12	ENSG00000105607	GCDH	-0.0618878774599985	-0.185238935046962	-1.78420899675622	0.0751722893168889	0.678456860098874	Exon	Caudate
e654500	ENSG00000175581.13	ENSG00000175581	MRPL48	0.060501176285174	1.29384409007854	1.78420791127781	0.0751724659459606	0.678456860098874	Exon	Caudate
e328798	ENSG00000151883.17	ENSG00000151883	PARP8	-0.0909835802622352	-1.76808816330411	-1.78417683565233	0.0751775227167322	0.678476277185627	Exon	Caudate
e77875	ENSG00000158773.14	ENSG00000158773	USF1	0.0412456024453068	0.758938467759664	1.78417164866731	0.0751783667942892	0.678476277185627	Exon	Caudate
e948998	ENSG00000108830.9	ENSG00000108830	RND2	-0.0715785416676451	0.846559755640764	-1.78413625931568	0.0751841259072586	0.678511332470157	Exon	Caudate
e262929	ENSG00000114757.18	ENSG00000114757	PEX5L	0.13439417385652	0.834518624358785	1.78412064114294	0.0751866676574463	0.678517351118456	Exon	Caudate
e1045413	ENSG00000181666.17	ENSG00000181666	HKR1	-0.0508792249017636	-0.629903342081933	-1.78404165756684	0.0751995227699288	0.678583938588618	Exon	Caudate
e130128	ENSG00000011523.13	ENSG00000011523	CEP68	0.100831181219698	-1.8196325990096	1.78401823018915	0.0752033360808686	0.678583938588618	Exon	Caudate
e230301	ENSG00000180376.16	ENSG00000180376	CCDC66	0.057903821373156	0.100197166198172	1.78401797326636	0.0752033779014712	0.678583938588618	Exon	Caudate
e774208	ENSG00000100949.14	ENSG00000100949	RABGGTA	0.0936577895465448	-2.16372036579354	1.78400698561996	0.0752051664332898	0.678583938588618	Exon	Caudate
e487913	ENSG00000168453.14	ENSG00000168453	HR	0.0963666550123325	-0.656070978644392	1.78399596667406	0.0752069600949453	0.678583938588618	Exon	Caudate
e161686	ENSG00000054219.10	ENSG00000054219	LY75	-0.182282972871908	-3.75542139955044	-1.78399207481398	0.0752075936194754	0.678583938588618	Exon	Caudate
e687936	ENSG00000139112.10	ENSG00000139112	GABARAPL1	0.0679026893574892	3.46284574985398	1.78398624222802	0.0752085430673179	0.678583938588618	Exon	Caudate
e492633	ENSG00000133863.6	ENSG00000133863	TEX15	0.0959228557977008	-1.86715525575554	1.78397948739306	0.0752096426542115	0.678583938588618	Exon	Caudate
e31938	ENSG00000117408.10	ENSG00000117408	IPO13	0.0500645787904141	2.00700540642488	1.78395396513515	0.0752137974180138	0.678583938588618	Exon	Caudate
e866900	ENSG00000166669.13	ENSG00000166669	ATF7IP2	-0.0880139734761218	-1.55480807298124	-1.78393661372949	0.0752166221576584	0.678583938588618	Exon	Caudate
e585057	ENSG00000099284.13	ENSG00000099284	H2AFY2	-0.0561801351339424	-0.105786263671579	-1.78391025587142	0.0752209132781996	0.678583938588618	Exon	Caudate
e213607	ENSG00000168026.17	ENSG00000168026	TTC21A	-0.129287520459749	-2.62351402017308	-1.7839060599079	0.0752215964093232	0.678583938588618	Exon	Caudate
e402990	ENSG00000135318.11	ENSG00000135318	NT5E	0.122809454981109	-1.65986673273425	1.78387129256542	0.0752272569624826	0.678583938588618	Exon	Caudate
e664429	ENSG00000166266.13	ENSG00000166266	CUL5	0.0422981715965381	0.664187159307175	1.78386745431819	0.0752278818979805	0.678583938588618	Exon	Caudate
e871836	ENSG00000103540.16	ENSG00000103540	CCP110	0.0718929114900608	1.48955546720775	1.78385919900202	0.0752292260259477	0.678583938588618	Exon	Caudate
e568173	ENSG00000170525.18	ENSG00000170525	PFKFB3	0.0814838309415613	4.5416168515667	1.78385492504827	0.075229921917479	0.678583938588618	Exon	Caudate
e1165017	ENSG00000101844.17	ENSG00000101844	ATG4A	0.0795381912550392	-1.52315066078069	1.78384481578429	0.075231567943934	0.678583938588618	Exon	Caudate
e607090	ENSG00000151640.12	ENSG00000151640	DPYSL4	0.0729591780815708	-0.475486671354095	1.78382959322301	0.0752340465913997	0.678583938588618	Exon	Caudate
e982348	ENSG00000185624.14	ENSG00000185624	P4HB	-0.0427257995095206	3.05075515372372	-1.78381786608587	0.0752359561342825	0.678583938588618	Exon	Caudate
e371007	ENSG00000161010.14	ENSG00000161010	C5orf45	-0.0762136939040314	-1.44667231855412	-1.78381560867416	0.0752363237157193	0.678583938588618	Exon	Caudate
e620956	ENSG00000166689.15	ENSG00000166689	PLEKHA7	-0.0821974601394477	-1.21770008879299	-1.78379589201416	0.0752395343039546	0.678583938588618	Exon	Caudate
e356506	ENSG00000120318.15	ENSG00000120318	ARAP3	-0.156600842077381	-3.3740259116646	-1.78378340739553	0.0752415673112951	0.678583938588618	Exon	Caudate
e933549	ENSG00000087111.20	ENSG00000087111	PIGS	-0.0538571791967307	-0.308013028798896	-1.78376983043754	0.075243778247332	0.678583938588618	Exon	Caudate
e1001186	ENSG00000091157.13	ENSG00000091157	WDR7	0.0501106866589331	0.69070729703438	1.78376962041882	0.0752438124481921	0.678583938588618	Exon	Caudate
e664868	ENSG00000149311.17	ENSG00000149311	ATM	0.0648526803240936	0.137282949408736	1.78375879807813	0.0752455748481166	0.678583938588618	Exon	Caudate
e966326	ENSG00000108592.16	ENSG00000108592	FTSJ3	-0.0808381217948491	-1.77400236657967	-1.78374748954143	0.0752474164603887	0.678583938588618	Exon	Caudate
e609353	ENSG00000099849.14	ENSG00000099849	RASSF7	0.130624923540618	-1.68139788012089	1.78371386764018	0.0752528920559481	0.678583938588618	Exon	Caudate
e119888	ENSG00000115760.13	ENSG00000115760	BIRC6	-0.0517903772257134	1.92346763211434	-1.78370375960347	0.0752545382944262	0.678583938588618	Exon	Caudate
e477469	ENSG00000133574.9	ENSG00000133574	GIMAP4	-0.169389383762679	-3.62609369240818	-1.78368737383624	0.0752572070138905	0.678583938588618	Exon	Caudate
e402388	ENSG00000065609.14	ENSG00000065609	SNAP91	0.0943468292910192	0.148727548776171	1.78367075532087	0.0752599137198369	0.678583938588618	Exon	Caudate
e562322	ENSG00000160360.11	ENSG00000160360	GPSM1	-0.125664962521199	-2.81765286561193	-1.7836645867137	0.0752609184391373	0.678583938588618	Exon	Caudate
e347393	ENSG00000164904.16	ENSG00000164904	ALDH7A1	-0.0671142558465476	1.75208297265257	-1.78365125063585	0.0752630906064035	0.678583938588618	Exon	Caudate
e429834	ENSG00000136267.13	ENSG00000136267	DGKB	0.0829732126611275	4.11232339813042	1.78365005532563	0.0752632852998688	0.678583938588618	Exon	Caudate
e946627	ENSG00000108771.12	ENSG00000108771	DHX58	-0.0935294634038803	-1.71481443221789	-1.78364526086946	0.0752640662303934	0.678583938588618	Exon	Caudate
e388792	ENSG00000065029.14	ENSG00000065029	ZNF76	0.100931175167321	-2.03306269897863	1.78364426443322	0.0752642285327372	0.678583938588618	Exon	Caudate
e565006	ENSG00000187609.15	ENSG00000187609	EXD3	-0.13526304150501	-2.8556794219353	-1.78363868123916	0.0752651379444317	0.678583938588618	Exon	Caudate
e24328	ENSG00000004455.16	ENSG00000004455	AK2	-0.0794255927745761	-1.57177656754784	-1.78363778855072	0.0752652833497244	0.678583938588618	Exon	Caudate
e999243	ENSG00000141639.11	ENSG00000141639	MAPK4	-0.106990021800604	-2.22355741825308	-1.78363770411124	0.0752652971036363	0.678583938588618	Exon	Caudate
e842487	ENSG00000173517.10	ENSG00000173517	PEAK1	0.08280477808015	-1.82055891512975	1.78358219260101	0.0752743395332552	0.678627661402393	Exon	Caudate
e408397	ENSG00000010810.17	ENSG00000010810	FYN	-0.0475022670226006	1.65302218329376	-1.78356992960379	0.0752763372082185	0.678627661402393	Exon	Caudate
e196301	ENSG00000065802.11	ENSG00000065802	ASB1	0.0426944889635427	1.58990029528086	1.78354780210153	0.0752799419473045	0.678627661402393	Exon	Caudate
e1089076	ENSG00000244005.12	ENSG00000244005	NFS1	-0.135661189801235	-2.94788222525196	-1.78353716180992	0.0752816753824278	0.678627661402393	Exon	Caudate
e1089113	ENSG00000244005.12	ENSG00000244005	NFS1	-0.135661189801235	-2.94788222525196	-1.78353716180992	0.0752816753824278	0.678627661402393	Exon	Caudate
e587647	ENSG00000272916.5	ENSG00000272916		-0.0719129231427666	-1.35261375860689	-1.78353309971832	0.0752823371560264	0.678627661402393	Exon	Caudate
e987558	ENSG00000206432.4	ENSG00000206432	TMEM200C	0.0584888838043877	0.806813196680815	1.78351626672961	0.0752850795446795	0.678627661402393	Exon	Caudate
e693311	ENSG00000256894.1	ENSG00000256894		0.139616755510463	-3.14561596121265	1.78351584790198	0.075285147780078	0.678627661402393	Exon	Caudate
e5065	ENSG00000116213.15	ENSG00000116213	WRAP73	0.0579814565216489	-0.184706212303816	1.78345059826498	0.0752957788703432	0.678706586391764	Exon	Caudate
e889086	ENSG00000051108.14	ENSG00000051108	HERPUD1	-0.091627828912938	-0.0438544258971618	-1.78342226849104	0.0753003950090802	0.678730770520122	Exon	Caudate
e673109	ENSG00000109927.9	ENSG00000109927	TECTA	0.144001327472782	-2.67049793901119	1.78340888787059	0.0753025753683408	0.678730770520122	Exon	Caudate
e463400	ENSG00000105865.10	ENSG00000105865	DUS4L	0.0790377706003583	-1.96338193787288	1.78339960430951	0.0753040881461106	0.678730770520122	Exon	Caudate
e957454	ENSG00000108821.13	ENSG00000108821	COL1A1	-0.191432662721713	-2.91893784449968	-1.78336301618649	0.0753100505079743	0.678758351867365	Exon	Caudate
e1071757	ENSG00000167614.13	ENSG00000167614	TTYH1	-0.0674365705020898	2.89718469982631	-1.783351838456	0.0753118720962752	0.678758351867365	Exon	Caudate
e29117	ENSG00000187801.14	ENSG00000187801	ZFP69B	0.0939316101385337	-0.134377495943976	1.78334629952051	0.0753127747669592	0.678758351867365	Exon	Caudate
e810034	ENSG00000114062.18	ENSG00000114062	UBE3A	0.0364140504762944	1.71100011043681	1.78332852073471	0.0753156722046707	0.678767561834195	Exon	Caudate
e151413	ENSG00000074054.17	ENSG00000074054	CLASP1	0.0481454583065167	0.724505351291153	1.78331239621254	0.0753183001233396	0.678774342415894	Exon	Caudate
e441569	ENSG00000106078.17	ENSG00000106078	COBL	0.135824213920812	-2.64086723033281	1.78327891603375	0.0753237568466967	0.678795707532263	Exon	Caudate
e104235	ENSG00000168275.14	ENSG00000168275	COA6	0.0748288968348265	1.42896566525752	1.7832330630293	0.0753312306646407	0.678795707532263	Exon	Caudate
e86152	ENSG00000135821.17	ENSG00000135821	GLUL	-0.0855054149454718	8.24067478167825	-1.78318009193892	0.0753398654527205	0.678795707532263	Exon	Caudate
e688994	ENSG00000183150.7	ENSG00000183150	GPR19	0.0956110617565443	-1.42877854315348	1.78317972688176	0.0753399249633006	0.678795707532263	Exon	Caudate
e639824	ENSG00000168004.9	ENSG00000168004	HRASLS5	-0.0999344694034447	-0.150292985417891	-1.78317654501327	0.0753404436640788	0.678795707532263	Exon	Caudate
e639830	ENSG00000168004.9	ENSG00000168004	HRASLS5	-0.0999344694034447	-0.150292985417891	-1.78317654501327	0.0753404436640788	0.678795707532263	Exon	Caudate
e341200	ENSG00000175471.19	ENSG00000175471	MCTP1	0.110931205667239	2.09616601440425	1.78316904084746	0.0753416669872715	0.678795707532263	Exon	Caudate
e86159	ENSG00000135821.17	ENSG00000135821	GLUL	-0.085504952086824	8.24066416332376	-1.78316591894784	0.0753421759216808	0.678795707532263	Exon	Caudate
e204886	ENSG00000144711.13	ENSG00000144711	IQSEC1	0.061911783480314	2.24522530259283	1.78316223926752	0.0753427757895341	0.678795707532263	Exon	Caudate
e297239	ENSG00000138639.17	ENSG00000138639	ARHGAP24	0.087456921739627	-1.49223915522643	1.78316111653789	0.07534295881964	0.678795707532263	Exon	Caudate
e1152475	ENSG00000068438.14	ENSG00000068438	FTSJ1	0.0531974306673417	0.457035570112385	1.78314351680241	0.075345828018817	0.678795707532263	Exon	Caudate
e657563	ENSG00000151366.12	ENSG00000151366	NDUFC2	0.0706942428477567	2.54006699228334	1.78311698699514	0.0753501532133334	0.678795707532263	Exon	Caudate
e657566	ENSG00000151366.12	ENSG00000151366	NDUFC2	0.0706930773911245	2.54003878318421	1.78309986493167	0.0753529447572145	0.678795707532263	Exon	Caudate
e788249	ENSG00000171723.15	ENSG00000171723	GPHN	0.056136295176793	0.434678165907043	1.7830968350958	0.0753534387438715	0.678795707532263	Exon	Caudate
e991652	ENSG00000101773.17	ENSG00000101773	RBBP8	-0.0992591419527435	-2.14592021434825	-1.78309143259927	0.0753543195774429	0.678795707532263	Exon	Caudate
e864174	ENSG00000103423.13	ENSG00000103423	DNAJA3	0.042404832131682	0.572939918445917	1.78307446807317	0.0753570855617166	0.678795707532263	Exon	Caudate
e40944	ENSG00000162599.15	ENSG00000162599	NFIA	-0.0695735679309249	0.554102376698959	-1.78305720289767	0.0753599006508552	0.678795707532263	Exon	Caudate
e838225	ENSG00000156642.16	ENSG00000156642	NPTN	0.0975157720069536	3.34673235668207	1.783039849747	0.0753627301711951	0.678795707532263	Exon	Caudate
e347711	ENSG00000164904.16	ENSG00000164904	ALDH7A1	-0.0665118389236084	1.78262579495035	-1.78303304210035	0.0753638402167212	0.678795707532263	Exon	Caudate
e974822	ENSG00000132478.9	ENSG00000132478	UNK	-0.10872394994007	-2.24168084887353	-1.78303153813413	0.0753640854531981	0.678795707532263	Exon	Caudate
e974824	ENSG00000132478.9	ENSG00000132478	UNK	-0.10872394994007	-2.24168084887353	-1.78303153813413	0.0753640854531981	0.678795707532263	Exon	Caudate
e562441	ENSG00000165684.4	ENSG00000165684	SNAPC4	-0.0827868018849625	-1.14220713201812	-1.78302523408485	0.0753651133975172	0.678795707532263	Exon	Caudate
e752086	ENSG00000172915.18	ENSG00000172915	NBEA	0.0831093291760293	1.14997098218456	1.78301780206034	0.075366325285316	0.678795707532263	Exon	Caudate
e10169	ENSG00000048707.13	ENSG00000048707	VPS13D	0.0291938076540073	2.88256744923342	1.78300932170688	0.0753677081362297	0.678795707532263	Exon	Caudate
e650777	ENSG00000149716.12	ENSG00000149716	ORAOV1	-0.0836786108338762	-1.70732981585914	-1.78300160756261	0.0753689660631126	0.678795707532263	Exon	Caudate
e1010712	ENSG00000172009.14	ENSG00000172009	THOP1	-0.103944009364164	-2.08916529059171	-1.78299872171994	0.0753694366549319	0.678795707532263	Exon	Caudate
e1007216	ENSG00000064666.14	ENSG00000064666	CNN2	-0.190299965566353	-3.48650415955842	-1.78295219931618	0.0753770233545967	0.67884496682034	Exon	Caudate
e571584	ENSG00000148482.11	ENSG00000148482	SLC39A12	-0.158274589428359	-0.208678738692357	-1.78294217845151	0.0753786576016551	0.67884496682034	Exon	Caudate
e521925	ENSG00000178814.16	ENSG00000178814	OPLAH	-0.146811464418796	-3.12731879992156	-1.78292751913091	0.0753810483609888	0.678849604826944	Exon	Caudate
e729968	ENSG00000017427.15	ENSG00000017427	IGF1	0.110124824192809	0.151640772428135	1.78287601737384	0.0753894481723872	0.678859697148123	Exon	Caudate
e918600	ENSG00000141505.11	ENSG00000141505	ASGR1	-0.15584512791698	-3.44128352503054	-1.78286796147933	0.0753907621385711	0.678859697148123	Exon	Caudate
e809316	ENSG00000261621.1	ENSG00000261621		0.142254139691244	0.0720855833749013	1.78285614551339	0.0753926894295947	0.678859697148123	Exon	Caudate
e390946	ENSG00000146122.16	ENSG00000146122	DAAM2	0.0952755738769686	2.24819223353835	1.78284990850799	0.0753937067579233	0.678859697148123	Exon	Caudate
e833259	ENSG00000138614.14	ENSG00000138614	VWA9	-0.0642064544962648	-0.946925636943633	-1.78283305575853	0.0753964556941955	0.678859697148123	Exon	Caudate
e21213	ENSG00000253304.1	ENSG00000253304	TMEM200B	0.0969029094508145	1.51432188655456	1.78282605449164	0.0753975977300113	0.678859697148123	Exon	Caudate
e835395	ENSG00000137819.13	ENSG00000137819	PAQR5	-0.178364523920656	-3.59883085019404	-1.78282343352576	0.0753980252615538	0.678859697148123	Exon	Caudate
e379629	ENSG00000066379.14	ENSG00000066379	ZNRD1	0.0840253545694591	-1.34546082936632	1.78280741450593	0.0754006383247309	0.678859697148123	Exon	Caudate
e701494	ENSG00000172602.9	ENSG00000172602	RND1	0.106475578109528	0.220380510869007	1.78280533372629	0.0754009777522334	0.678859697148123	Exon	Caudate
e369416	ENSG00000204677.10	ENSG00000204677	FAM153C	0.1454894015837	-2.01038047629799	1.78278009474668	0.0754050949644144	0.678859697148123	Exon	Caudate
e685879	ENSG00000177575.12	ENSG00000177575	CD163	-0.229549516563959	-1.79896220257263	-1.7827654946159	0.0754074767548053	0.678859697148123	Exon	Caudate
e370738	ENSG00000161013.16	ENSG00000161013	MGAT4B	-0.0513958158949429	0.0724273590763271	-1.7827574218686	0.0754087937278296	0.678859697148123	Exon	Caudate
e594719	ENSG00000077147.14	ENSG00000077147	TM9SF3	-0.0392587019898208	1.77818301206255	-1.78275460683028	0.0754092529723924	0.678859697148123	Exon	Caudate
e274120	ENSG00000198155.5	ENSG00000198155	ZNF876P	-0.102411944428092	-2.39482402848074	-1.7827348215828	0.0754124807967882	0.678859697148123	Exon	Caudate
e1090908	ENSG00000101413.11	ENSG00000101413	RPRD1B	-0.0410741011373574	1.61719366952492	-1.78272765929304	0.0754136493020534	0.678859697148123	Exon	Caudate
e428457	ENSG00000215018.9	ENSG00000215018	COL28A1	-0.175616969316844	-3.1065629337043	-1.78272504956935	0.075414075074033	0.678859697148123	Exon	Caudate
e412336	ENSG00000079819.17	ENSG00000079819	EPB41L2	0.0966404788445453	0.903528467725288	1.7827239882347	0.0754142482295386	0.678859697148123	Exon	Caudate
e791818	ENSG00000133961.19	ENSG00000133961	NUMB	0.054338966742651	-0.254786110570194	1.78271366074311	0.0754159331647089	0.678859697148123	Exon	Caudate
e42777	ENSG00000116675.15	ENSG00000116675	DNAJC6	0.0567138081346594	3.45650006316948	1.78269575854383	0.0754188539901304	0.678869103890119	Exon	Caudate
e974842	ENSG00000132478.9	ENSG00000132478	UNK	-0.0949541191356906	-2.26765732542927	-1.78267246909959	0.0754226539078625	0.678870921482337	Exon	Caudate
e1169678	ENSG00000213468.4	ENSG00000213468	FIRRE	0.208486355170033	-3.80157164259494	1.78267152747487	0.0754228075471373	0.678870921482337	Exon	Caudate
e86402	ENSG00000135824.12	ENSG00000135824	RGS8	0.11044224916829	1.28687709846504	1.78265664229739	0.0754252363066055	0.678875898331585	Exon	Caudate
e1147067	ENSG00000184368.15	ENSG00000184368	MAP7D2	0.113003336706362	0.551607791027795	1.78262503065443	0.075430394474286	0.678883470771788	Exon	Caudate
e973006	ENSG00000125457.13	ENSG00000125457	MIF4GD	-0.0973663001022672	-2.29956062785621	-1.78261640862443	0.0754318014072485	0.678883470771788	Exon	Caudate
e960703	ENSG00000108924.13	ENSG00000108924	HLF	0.0822546410605305	2.87781617756749	1.7826139232102	0.0754322069782837	0.678883470771788	Exon	Caudate
e1171525	ENSG00000101977.19	ENSG00000101977	MCF2	0.102017743951689	-1.56982828123154	1.78257483232221	0.075438586082404	0.678883470771788	Exon	Caudate
e1062987	ENSG00000130528.11	ENSG00000130528	HRC	-0.110768710246811	-1.15601773251407	-1.78257066781954	0.0754392656989594	0.678883470771788	Exon	Caudate
e982341	ENSG00000185624.14	ENSG00000185624	P4HB	-0.0426997204052486	3.05082044950947	-1.78257004848092	0.0754393667709473	0.678883470771788	Exon	Caudate
e691937	ENSG00000111726.12	ENSG00000111726	CMAS	0.0520508097879007	0.279905249931939	1.78256807312278	0.0754396891371417	0.678883470771788	Exon	Caudate
e1176656	ENSG00000102125.15	ENSG00000102125	TAZ	-0.0955084844401908	-2.25773534349581	-1.7825246719829	0.0754467722187767	0.678883470771788	Exon	Caudate
e1141392	ENSG00000196576.14	ENSG00000196576	PLXNB2	-0.0761898532054865	-0.358099137699792	-1.78252459693295	0.0754467844674265	0.678883470771788	Exon	Caudate
e791898	ENSG00000187105.8	ENSG00000187105	HEATR4	-0.14488040944719	-3.59943707076863	-1.7825235841398	0.0754469497621614	0.678883470771788	Exon	Caudate
e890127	ENSG00000005194.14	ENSG00000005194	CIAPIN1	0.0524891597105682	0.554056477498543	1.78251073839963	0.0754490463001315	0.678883470771788	Exon	Caudate
e576374	ENSG00000095794.19	ENSG00000095794	CREM	0.0697403456784255	2.01457235298121	1.78249942416088	0.0754508929231183	0.678883470771788	Exon	Caudate
e740321	ENSG00000089041.16	ENSG00000089041	P2RX7	0.118100600323296	-0.812262939651899	1.78249523823865	0.0754515761265189	0.678883470771788	Exon	Caudate
e313042	ENSG00000061918.12	ENSG00000061918	GUCY1B3	0.091933685649086	1.37521250605024	1.7824905609314	0.075452339537101	0.678883470771788	Exon	Caudate
e839231	ENSG00000138623.9	ENSG00000138623	SEMA7A	0.124469840385554	-1.00540537439173	1.78247802515533	0.0754543856054009	0.678885002269636	Exon	Caudate
e454229	ENSG00000158560.14	ENSG00000158560	DYNC1I1	0.0716656320303201	2.70381481903311	1.78243641168055	0.0754611780127783	0.678895961530127	Exon	Caudate
e568158	ENSG00000170525.18	ENSG00000170525	PFKFB3	0.0814221207282595	4.54150821409931	1.78243144337394	0.0754619890038298	0.678895961530127	Exon	Caudate
e339890	ENSG00000247828.7	ENSG00000247828	TMEM161B-AS1	0.0918107416924454	-1.38201440040464	1.78242147315712	0.0754636164926916	0.678895961530127	Exon	Caudate
e912754	ENSG00000132383.11	ENSG00000132383	RPA1	0.0457372621893099	0.81965662233462	1.78240970165469	0.0754655380515302	0.678895961530127	Exon	Caudate
e1105331	ENSG00000142192.20	ENSG00000142192	APP	0.0749675919722455	2.19068928536165	1.78238838313603	0.0754690181501433	0.678895961530127	Exon	Caudate
e387829	ENSG00000096433.10	ENSG00000096433	ITPR3	-0.16895717821991	-3.58202723746203	-1.78237620206556	0.0754710066834776	0.678895961530127	Exon	Caudate
e752062	ENSG00000172915.18	ENSG00000172915	NBEA	0.0854121164528614	1.2076671213911	1.78235786991861	0.0754739994476325	0.678895961530127	Exon	Caudate
e1129027	ENSG00000253352.8	ENSG00000253352	TUG1	-0.0466308515681771	2.35378351807917	-1.78233221561392	0.0754781877337432	0.678895961530127	Exon	Caudate
e231478	ENSG00000136068.14	ENSG00000136068	FLNB	-0.0638823948430691	0.438107175503598	-1.78231710031713	0.0754806555252399	0.678895961530127	Exon	Caudate
e928366	ENSG00000171953.15	ENSG00000171953	ATPAF2	0.0782068909128199	-1.52721112455781	1.78230986562554	0.0754818367169978	0.678895961530127	Exon	Caudate
e928421	ENSG00000171953.15	ENSG00000171953	ATPAF2	0.0782068909128199	-1.52721112455781	1.78230986562554	0.0754818367169978	0.678895961530127	Exon	Caudate
e928425	ENSG00000171953.15	ENSG00000171953	ATPAF2	0.0782068909128199	-1.52721112455781	1.78230986562554	0.0754818367169978	0.678895961530127	Exon	Caudate
e691635	ENSG00000111711.9	ENSG00000111711	GOLT1B	-0.0597999886806897	0.110685224110906	-1.78229326311056	0.0754845474293888	0.678895961530127	Exon	Caudate
e167177	ENSG00000115840.13	ENSG00000115840	SLC25A12	0.073666475386747	0.921263599937662	1.7822891302788	0.0754852222141512	0.678895961530127	Exon	Caudate
e240625	ENSG00000144857.14	ENSG00000144857	BOC	-0.148919619021122	-3.2523451404759	-1.78228710775191	0.0754855524423943	0.678895961530127	Exon	Caudate
e982330	ENSG00000185624.14	ENSG00000185624	P4HB	-0.0426925626270604	3.05082526706889	-1.78228670727816	0.0754856178299185	0.678895961530127	Exon	Caudate
e492037	ENSG00000197892.12	ENSG00000197892	KIF13B	0.0912897930270112	0.491572163654931	1.78224997018699	0.0754916162917647	0.678921940615934	Exon	Caudate
e670435	ENSG00000019144.17	ENSG00000019144	PHLDB1	0.0936161708766343	1.68793874756119	1.78224603823758	0.0754922583267702	0.678921940615934	Exon	Caudate
e269113	ENSG00000145012.12	ENSG00000145012	LPP	-0.0719263588176469	-0.453771859563687	-1.78222790013836	0.0754952200948847	0.678931705361912	Exon	Caudate
e93704	ENSG00000117266.15	ENSG00000117266	CDK18	0.129081477666565	1.41918756076042	1.78218993338902	0.0755014199892094	0.67897058950489	Exon	Caudate
e617542	ENSG00000166444.18	ENSG00000166444	ST5	-0.117691373326295	-2.48376051529883	-1.78211653343084	0.0755134072386597	0.679055104664928	Exon	Caudate
e336587	ENSG00000122008.15	ENSG00000122008	POLK	0.119336312475876	-2.93101382804176	1.78210940980033	0.0755145707111073	0.679055104664928	Exon	Caudate
e109903	ENSG00000232044.6	ENSG00000232044	LINC01105	0.0889444454522557	-0.403224007333709	1.78208663405444	0.0755182906759284	0.679071682949119	Exon	Caudate
e693092	ENSG00000152936.10	ENSG00000152936	LMNTD1	-0.309443995890432	-3.80937821771283	-1.78205952053647	0.0755227193252585	0.679080384369243	Exon	Caudate
e901496	ENSG00000166747.12	ENSG00000166747	AP1G1	0.0384228646326741	0.789120712513996	1.78205717682336	0.0755231021510655	0.679080384369243	Exon	Caudate
e521139	ENSG00000179950.13	ENSG00000179950	PUF60	0.035622854260083	2.41300233003257	1.78203699836827	0.0755263981976215	0.679080384369243	Exon	Caudate
e811825	ENSG00000198690.9	ENSG00000198690	FAN1	0.0510100075351231	0.0935978233202321	1.78202230969265	0.075528797591145	0.679080384369243	Exon	Caudate
e78957	ENSG00000143257.11	ENSG00000143257	NR1I3	0.190636764077196	-3.53819829981948	1.78201696942466	0.0755296699388056	0.679080384369243	Exon	Caudate
e937988	ENSG00000265794.5	ENSG00000265794		0.139624567503037	-3.24330973289478	1.78200433245514	0.0755317342558802	0.679080384369243	Exon	Caudate
e969505	ENSG00000141338.13	ENSG00000141338	ABCA8	0.136612846267602	1.79947115602011	1.78200029927319	0.0755323931076202	0.679080384369243	Exon	Caudate
e667296	ENSG00000166682.10	ENSG00000166682	TMPRSS5	0.19034098426331	-3.690026367656	1.78197167939794	0.075537068522804	0.679092281968127	Exon	Caudate
e927156	ENSG00000170160.17	ENSG00000170160	CCDC144A	0.177779995441049	-2.22885095619551	1.78196922614993	0.0755374693026356	0.679092281968127	Exon	Caudate
e1170919	ENSG00000022267.16	ENSG00000022267	FHL1	-0.0611861077131682	0.289515721865574	-1.78195601540852	0.0755396275321259	0.679094815343148	Exon	Caudate
e830260	ENSG00000069667.15	ENSG00000069667	RORA	0.0697685914417913	-0.939146433738129	1.78190453927562	0.0755480376335857	0.679153550992551	Exon	Caudate
e275485	ENSG00000159692.15	ENSG00000159692	CTBP1	0.114624822061704	-2.02630125490585	1.78185250204458	0.075556540186256	0.679205952976074	Exon	Caudate
e230356	ENSG00000163946.13	ENSG00000163946	FAM208A	0.0369381507595435	2.85554027844838	1.78181894698278	0.0755620232857686	0.679205952976074	Exon	Caudate
e436822	ENSG00000006715.15	ENSG00000006715	VPS41	0.0422990608371876	1.08444506601406	1.78180998445586	0.0755634878719	0.679205952976074	Exon	Caudate
e207304	ENSG00000182568.16	ENSG00000182568	SATB1	-0.0530802689093794	0.427674519348867	-1.78180423193792	0.0755644279156968	0.679205952976074	Exon	Caudate
e880512	ENSG00000169592.14	ENSG00000169592	INO80E	-0.0895276286905414	-1.92590675023683	-1.78180020401318	0.0755650861419748	0.679205952976074	Exon	Caudate
e890894	ENSG00000159625.14	ENSG00000159625	DRC7	-0.207353892925993	-3.86521847834085	-1.78179995274733	0.075565127202924	0.679205952976074	Exon	Caudate
e407533	ENSG00000112290.12	ENSG00000112290	WASF1	0.0928734708072753	2.58385892138775	1.78177411106286	0.0755693502543909	0.679227041910241	Exon	Caudate
e738874	ENSG00000111725.10	ENSG00000111725	PRKAB1	-0.0465382139272935	1.58521646730608	-1.78172359889308	0.0755776055182066	0.679269819669732	Exon	Caudate
e54589	ENSG00000156097.12	ENSG00000156097	GPR61	0.136047639388943	-1.7654346230346	1.78172202071956	0.0755778634528791	0.679269819669732	Exon	Caudate
e804950	ENSG00000075413.17	ENSG00000075413	MARK3	0.0335898753849091	1.65446017314265	1.78170406938228	0.075580797447372	0.679270199151996	Exon	Caudate
e883369	ENSG00000169896.16	ENSG00000169896	ITGAM	0.155977338541485	-2.828651463588	1.78169879502802	0.0755816595137749	0.679270199151996	Exon	Caudate
e119624	ENSG00000162961.13	ENSG00000162961	DPY30	0.0514832629896162	0.792356065406787	1.78166292913227	0.0755875218258404	0.679281581556828	Exon	Caudate
e597953	ENSG00000120049.18	ENSG00000120049	KCNIP2	0.0968538057873173	2.60805626580753	1.78165779427262	0.075588361153631	0.679281581556828	Exon	Caudate
e876176	ENSG00000140750.16	ENSG00000140750	ARHGAP17	-0.112640383014333	-2.12132819981344	-1.78163570500287	0.0755919718823339	0.679281581556828	Exon	Caudate
e560834	ENSG00000225756.1	ENSG00000225756	DBH-AS1	-0.120743564203113	-2.21725149735648	-1.78160582407012	0.0755968564670237	0.679281581556828	Exon	Caudate
e500667	ENSG00000185942.11	ENSG00000185942	NKAIN3	-0.092987522048357	1.40588807204102	-1.78160240122668	0.0755974160098616	0.679281581556828	Exon	Caudate
e1057860	ENSG00000125746.15	ENSG00000125746	EML2	0.0706626762447919	0.973475712798872	1.78159797904513	0.0755981389226257	0.679281581556828	Exon	Caudate
e115508	ENSG00000084754.10	ENSG00000084754	HADHA	-0.0448898401035868	2.40770106899787	-1.78158523047393	0.0756002230173008	0.679281581556828	Exon	Caudate
e314508	ENSG00000052802.12	ENSG00000052802	MSMO1	0.0729154657937443	1.60374919952667	1.78156870787904	0.0756029241470487	0.679281581556828	Exon	Caudate
e16817	ENSG00000188529.14	ENSG00000188529	SRSF10	0.045624306240031	0.592348741370927	1.78156566295644	0.0756034219425613	0.679281581556828	Exon	Caudate
e90638	ENSG00000134369.15	ENSG00000134369	NAV1	0.0718745232435662	1.15976026952941	1.78156523789698	0.0756034914331098	0.679281581556828	Exon	Caudate
e941953	ENSG00000277363.4	ENSG00000277363	SRCIN1	0.128554070250892	-0.54956297141196	1.78155926261962	0.0756044683026896	0.679281581556828	Exon	Caudate
e119130	ENSG00000119801.12	ENSG00000119801	YPEL5	0.0487897836580523	2.29903179527615	1.78155326136532	0.0756054494295236	0.679281581556828	Exon	Caudate
e31532	ENSG00000126091.19	ENSG00000126091	ST3GAL3	-0.145159056173915	-3.10482097038617	-1.78154028669379	0.0756075706548103	0.679283776202036	Exon	Caudate
e1127754	ENSG00000227117.6	ENSG00000227117	HORMAD2-AS1	0.16032604815664	-3.13242181431015	1.78151724789531	0.0756113373814576	0.679288667054573	Exon	Caudate
e1090940	ENSG00000198959.11	ENSG00000198959	TGM2	-0.154432876810305	0.0995548531063374	-1.78149231514653	0.075615413932589	0.679288667054573	Exon	Caudate
e1100124	ENSG00000130702.14	ENSG00000130702	LAMA5	-0.140575740884897	-2.8864973562826	-1.78147925329787	0.07561754964119	0.679288667054573	Exon	Caudate
e97845	ENSG00000136636.12	ENSG00000136636	KCTD3	-0.0732799046958165	-0.296426389230149	-1.78145729720298	0.0756211397360124	0.679288667054573	Exon	Caudate
e305833	ENSG00000150961.14	ENSG00000150961	SEC24D	-0.137126585216467	-2.89726164922956	-1.78143846258825	0.0756242195412465	0.679288667054573	Exon	Caudate
e1094799	ENSG00000062598.17	ENSG00000062598	ELMO2	0.0416944498930452	1.29094341265972	1.78143294498244	0.0756251217905387	0.679288667054573	Exon	Caudate
e394986	ENSG00000112796.9	ENSG00000112796	ENPP5	0.0657268462153093	-0.402872318525502	1.78141546921558	0.0756279795190458	0.679288667054573	Exon	Caudate
e943650	ENSG00000141741.11	ENSG00000141741	MIEN1	0.116931314432117	-0.709797603262061	1.78140958250352	0.0756289421648122	0.679288667054573	Exon	Caudate
e1117525	ENSG00000015475.18	ENSG00000015475	BID	0.0704529576935878	0.143264088699147	1.78140338944153	0.0756299549183891	0.679288667054573	Exon	Caudate
e1169252	ENSG00000102078.15	ENSG00000102078	SLC25A14	0.0828395192398367	-0.784421672549209	1.78139522662485	0.075631289803608	0.679288667054573	Exon	Caudate
e696232	ENSG00000087470.17	ENSG00000087470	DNM1L	0.0464776973049383	1.06288276242427	1.78137617058498	0.0756344061591787	0.679288667054573	Exon	Caudate
e140591	ENSG00000233757.6	ENSG00000233757		0.114247001190672	-2.82489633976588	1.78136491043598	0.0756362476525089	0.679288667054573	Exon	Caudate
e96929	ENSG00000123685.8	ENSG00000123685	BATF3	0.0959139898318504	-0.71694204503785	1.7813567607245	0.075637580485436	0.679288667054573	Exon	Caudate
e714707	ENSG00000182199.10	ENSG00000182199	SHMT2	-0.106452811955668	-1.92149520559743	-1.78133892992316	0.0756404966654863	0.679288667054573	Exon	Caudate
e207802	ENSG00000144566.10	ENSG00000144566	RAB5A	-0.0514155260058478	-0.0608414202539118	-1.78130222888235	0.0756464993128388	0.679288667054573	Exon	Caudate
e250346	ENSG00000091513.14	ENSG00000091513	TF	0.152742170607433	4.47925669792196	1.78125586283379	0.0756540832807538	0.679288667054573	Exon	Caudate
e841441	ENSG00000173548.8	ENSG00000173548	SNX33	-0.0767218546420945	-0.703075796124912	-1.78124516009703	0.0756558339866565	0.679288667054573	Exon	Caudate
e222484	ENSG00000173402.11	ENSG00000173402	DAG1	-0.150129051837223	-3.65132525397308	-1.78124248223505	0.0756562720245565	0.679288667054573	Exon	Caudate
e395117	ENSG00000146070.16	ENSG00000146070	PLA2G7	0.173420705486005	-3.40678720254428	1.78123737498254	0.0756571074617855	0.679288667054573	Exon	Caudate
e354146	ENSG00000170469.10	ENSG00000170469	SPATA24	0.104363746308579	-2.40715639878075	1.78123575953231	0.0756573717164495	0.679288667054573	Exon	Caudate
e1108946	ENSG00000142197.12	ENSG00000142197	DOPEY2	0.0907305090828648	-0.670015977267957	1.78123449781873	0.0756575781075475	0.679288667054573	Exon	Caudate
e135989	ENSG00000239779.6	ENSG00000239779	WBP1	-0.0600667290887524	0.292588652105094	-1.78123395807273	0.0756576663993356	0.679288667054573	Exon	Caudate
e1104643	ENSG00000154640.14	ENSG00000154640	BTG3	-0.16857484497587	-3.79566572186398	-1.7812311031441	0.0756581334106919	0.679288667054573	Exon	Caudate
e741774	ENSG00000184047.15	ENSG00000184047	DIABLO	-0.0466982500250847	0.445529975452096	-1.78122680883845	0.0756588358808607	0.679288667054573	Exon	Caudate
e262752	ENSG00000136521.12	ENSG00000136521	NDUFB5	0.0652554051375285	1.98423247668366	1.78122565653459	0.075659024377689	0.679288667054573	Exon	Caudate
e469565	ENSG00000158457.5	ENSG00000158457	TSPAN33	-0.0739171357035948	1.33407155204259	-1.78121988272208	0.0756599688785781	0.679288667054573	Exon	Caudate
e851387	ENSG00000140563.14	ENSG00000140563	MCTP2	-0.163527067665102	-2.64207256790533	-1.78120445662682	0.0756624923817601	0.679288667054573	Exon	Caudate
e832750	ENSG00000103707.9	ENSG00000103707	MTFMT	0.068520853762599	-0.991049072896071	1.78120421044916	0.0756625326536961	0.679288667054573	Exon	Caudate
e389748	ENSG00000112078.13	ENSG00000112078	KCTD20	0.0605606632932874	-0.5636248662793	1.78120097169703	0.0756630624792832	0.679288667054573	Exon	Caudate
e644091	ENSG00000251562.7	ENSG00000251562	MALAT1	-0.161454411328373	-2.28476280378003	-1.78118311578594	0.0756659835720194	0.679288667054573	Exon	Caudate
e791953	ENSG00000119661.14	ENSG00000119661	DNAL1	-0.112545446351447	-2.50534019026819	-1.7811811748038	0.075666301107663	0.679288667054573	Exon	Caudate
e856714	ENSG00000196557.11	ENSG00000196557	CACNA1H	0.113125377080728	0.214531316624522	1.78114135886395	0.0756728150510062	0.679317181493976	Exon	Caudate
e260893	ENSG00000013297.10	ENSG00000013297	CLDN11	0.210304182050772	-1.78818404122045	1.78112784851459	0.0756750254674101	0.679317181493976	Exon	Caudate
e170332	ENSG00000155657.25	ENSG00000155657	TTN	-0.19536672002733	-3.79092439095694	-1.78112734106228	0.0756751084922678	0.679317181493976	Exon	Caudate
e246733	ENSG00000114626.17	ENSG00000114626	ABTB1	0.073161394205452	0.16833067332146	1.78111562528828	0.0756770253443174	0.679317538787258	Exon	Caudate
e333703	ENSG00000183323.12	ENSG00000183323	CCDC125	0.180506009407685	-3.76700030386849	1.78106361530364	0.0756855353302743	0.679377078098457	Exon	Caudate
e223805	ENSG00000003756.16	ENSG00000003756	RBM5	0.0495204496573034	1.42408901880269	1.78104337111948	0.075688847939341	0.679379586453759	Exon	Caudate
e499804	ENSG00000137575.11	ENSG00000137575	SDCBP	0.0581153890435161	2.43148890535481	1.78103731494936	0.0756898389494584	0.679379586453759	Exon	Caudate
e856467	ENSG00000127586.16	ENSG00000127586	CHTF18	-0.131678394727445	-3.46370041476339	-1.78102011593802	0.0756926533924025	0.679379586453759	Exon	Caudate
e799714	ENSG00000100605.16	ENSG00000100605	ITPK1	0.0351228930870763	5.37762048415032	1.78101263666632	0.0756938773257483	0.679379586453759	Exon	Caudate
e1012632	ENSG00000089847.12	ENSG00000089847	ANKRD24	0.140074222008547	-3.19193733631984	1.78100454874294	0.0756952008791622	0.679379586453759	Exon	Caudate
e113401	ENSG00000055917.15	ENSG00000055917	PUM2	0.0363670641295192	2.02761659586471	1.78098787915203	0.075697928844874	0.679387221864443	Exon	Caudate
e860488	ENSG00000205937.11	ENSG00000205937	RNPS1	0.0857956907585941	-1.65676232393707	1.78093884300053	0.0757059540402299	0.679442398235275	Exon	Caudate
e877088	ENSG00000169180.11	ENSG00000169180	XPO6	0.0499966683312879	0.120077782645583	1.78092589852511	0.0757080726331968	0.679444562874135	Exon	Caudate
e755754	ENSG00000276968.1	ENSG00000276968		-0.166700873895434	-3.69283564543753	-1.78091158073891	0.0757104160494012	0.679448745039072	Exon	Caudate
e765694	ENSG00000183087.14	ENSG00000183087	GAS6	0.0547190452416198	0.4462912454019	1.78089235992507	0.0757135620458335	0.679460129421778	Exon	Caudate
e21215	ENSG00000253304.1	ENSG00000253304	TMEM200B	0.0967890587233063	1.51394593077033	1.78085822143899	0.0757191499793644	0.679493426853674	Exon	Caudate
e179514	ENSG00000182329.11	ENSG00000182329	KIAA2012	-0.239115539803851	-3.89715224302726	-1.78082230418261	0.0757250294343388	0.679529338643522	Exon	Caudate
e782576	ENSG00000197045.12	ENSG00000197045	GMFB	-0.0726699109341344	0.175302444158998	-1.78078662882293	0.0757308696623836	0.679564896652804	Exon	Caudate
e874379	ENSG00000175267.14	ENSG00000175267	VWA3A	-0.267628957123751	-4.06024853224965	-1.78076424689942	0.0757345338793219	0.679580927121485	Exon	Caudate
e567250	ENSG00000165568.17	ENSG00000165568	AKR1E2	-0.100786741888921	-0.761302712926916	-1.78075111893875	0.075736683167711	0.679583363379287	Exon	Caudate
e781346	ENSG00000131969.14	ENSG00000131969	ABHD12B	0.124497078780888	-2.02122014605342	1.7807355965895	0.0757392245259748	0.679589317462239	Exon	Caudate
e1100111	ENSG00000130702.14	ENSG00000130702	LAMA5	-0.160398384508233	-3.53426371450858	-1.78069597596154	0.0757457116320802	0.67962699418769	Exon	Caudate
e1092063	ENSG00000196090.12	ENSG00000196090	PTPRT	0.112285589804914	-0.329666696811559	1.78068701210897	0.0757471793514761	0.67962699418769	Exon	Caudate
e787486	ENSG00000070182.18	ENSG00000070182	SPTB	0.111517097991073	0.785469760244944	1.78066990865113	0.0757499798946605	0.679634944848799	Exon	Caudate
e180914	ENSG00000118257.16	ENSG00000118257	NRP2	-0.105751958948324	-0.788423524370957	-1.78065866287772	0.0757518213389375	0.679634944848799	Exon	Caudate
e617020	ENSG00000130413.15	ENSG00000130413	STK33	-0.1160442769863	-0.511372755239312	-1.780617771554	0.0757585174164181	0.679649152705523	Exon	Caudate
e1022136	ENSG00000129353.14	ENSG00000129353	SLC44A2	-0.0801406025848101	-0.479411044923691	-1.78061571191354	0.0757588547015758	0.679649152705523	Exon	Caudate
e1011113	ENSG00000104964.14	ENSG00000104964	AES	0.129911116512572	-0.608325570784162	1.78061458747364	0.0757590388395182	0.679649152705523	Exon	Caudate
e173631	ENSG00000144369.12	ENSG00000144369	FAM171B	-0.0650568573519583	2.92810150285158	-1.78058306181153	0.0757642016217951	0.679669112823731	Exon	Caudate
e475211	ENSG00000197993.7	ENSG00000197993	KEL	0.188529618670105	-3.14968319753261	1.78057745659386	0.0757651195872822	0.679669112823731	Exon	Caudate
e279341	ENSG00000109519.12	ENSG00000109519	GRPEL1	0.0546082584743007	0.675156469746642	1.78055376696347	0.075768999334404	0.679669112823731	Exon	Caudate
e554671	ENSG00000167106.11	ENSG00000167106	FAM102A	0.0592323080912966	1.86407357703475	1.78055074603127	0.0757694940964561	0.679669112823731	Exon	Caudate
e1037188	ENSG00000258674.5	ENSG00000258674		0.0675745077521942	4.17407314963768	1.78053384622258	0.0757722619611277	0.679669112823731	Exon	Caudate
e1113791	ENSG00000160218.12	ENSG00000160218	TRAPPC10	0.060447874276729	-0.0418397051795969	1.78051634372211	0.0757751286224678	0.679669112823731	Exon	Caudate
e1127477	ENSG00000100325.14	ENSG00000100325	ASCC2	-0.0628980875722871	-0.927206211573118	-1.78049450985021	0.0757787048255533	0.679669112823731	Exon	Caudate
e546209	ENSG00000165029.15	ENSG00000165029	ABCA1	-0.0780475252887248	0.184258537243926	-1.78049319287236	0.0757789205397795	0.679669112823731	Exon	Caudate
e193880	ENSG00000077044.10	ENSG00000077044	DGKD	0.17038051191948	-3.78888097674269	1.78047790179571	0.0757814251766391	0.679669112823731	Exon	Caudate
e616025	ENSG00000179532.12	ENSG00000179532	DNHD1	-0.145799429535578	-2.61227850762288	-1.7804750210446	0.0757818970434451	0.679669112823731	Exon	Caudate
e960716	ENSG00000108924.13	ENSG00000108924	HLF	0.0821601022004355	2.87925487142972	1.78047211455315	0.0757823731289553	0.679669112823731	Exon	Caudate
e105440	ENSG00000077522.12	ENSG00000077522	ACTN2	0.0835310273271467	2.06560895145373	1.78046340357317	0.0757838000087758	0.679669112823731	Exon	Caudate
e941100	ENSG00000278540.4	ENSG00000278540	ACACA	0.0448362542980632	0.552146573927155	1.78045138039065	0.0757857694716223	0.679669932898013	Exon	Caudate
e142530	ENSG00000135976.16	ENSG00000135976	ANKRD36	0.107957996955649	-0.404987484079234	1.78041057330456	0.0757924542074381	0.679699241813441	Exon	Caudate
e331651	ENSG00000068796.16	ENSG00000068796	KIF2A	0.0557409926450733	1.36854994066418	1.78040850072507	0.0757927937360239	0.679699241813441	Exon	Caudate
e572291	ENSG00000136770.10	ENSG00000136770	DNAJC1	-0.0653239348422379	0.369826906746297	-1.78038322448061	0.0757969345737498	0.679719533185868	Exon	Caudate
e325359	ENSG00000113494.16	ENSG00000113494	PRLR	0.216336681548874	-2.26333898634094	1.78036408566829	0.0758000700803827	0.679730808329973	Exon	Caudate
e931780	ENSG00000128487.16	ENSG00000128487	SPECC1	0.0491502624088949	2.472683885978	1.78034292373366	0.0758035371583035	0.679745056179542	Exon	Caudate
e199186	ENSG00000168393.12	ENSG00000168393	DTYMK	-0.102220074934632	-2.58590667214176	-1.78032388732778	0.0758066561099651	0.679756181684567	Exon	Caudate
e42270	ENSG00000142856.16	ENSG00000142856	ITGB3BP	0.130915630065939	-1.92243164376546	1.78031173532287	0.075808647166605	0.679757193085516	Exon	Caudate
e870032	ENSG00000103222.18	ENSG00000103222	ABCC1	-0.0531001624621199	0.680984729325526	-1.78029751651579	0.0758109769147694	0.67976124132336	Exon	Caudate
e1118362	ENSG00000070413.19	ENSG00000070413	DGCR2	-0.0515688152541551	0.898481976650518	-1.78027219869992	0.0758151253780734	0.679781596516672	Exon	Caudate
e437875	ENSG00000239556.3	ENSG00000239556		0.131839137317324	-2.73338284551551	1.78025677120177	0.0758176533496259	0.679787421236822	Exon	Caudate
e942241	ENSG00000276293.4	ENSG00000276293	PIP4K2B	0.0512423546713755	1.64675201045935	1.78023122501767	0.0758218395351238	0.67979092086283	Exon	Caudate
e727455	ENSG00000139350.11	ENSG00000139350	NEDD1	-0.0917194216756258	-1.12498384348213	-1.78021826583407	0.0758239631945828	0.67979092086283	Exon	Caudate
e741549	ENSG00000158023.9	ENSG00000158023	WDR66	-0.0906009908230165	-1.14710914888379	-1.78021422684845	0.0758246250849711	0.67979092086283	Exon	Caudate
e909088	ENSG00000178773.14	ENSG00000178773	CPNE7	0.174548799805524	-3.5006180583623	1.78020853955799	0.0758255571000029	0.67979092086283	Exon	Caudate
e1039926	ENSG00000121289.17	ENSG00000121289	CEP89	0.110809349522666	-2.8070182883287	1.78011937194739	0.0758401708307113	0.679894876935611	Exon	Caudate
e614511	ENSG00000167323.10	ENSG00000167323	STIM1	0.0656843196903492	1.21815698897169	1.7801088443659	0.0758418963543217	0.679894876935611	Exon	Caudate
e1115159	ENSG00000223768.1	ENSG00000223768	LINC00205	0.103338882371856	0.212443670169649	1.7800982760695	0.075843628583655	0.679894876935611	Exon	Caudate
e181843	ENSG00000178385.14	ENSG00000178385	PLEKHM3	0.0659997168261109	-0.438593422046553	1.78008685423755	0.0758455007508124	0.679894876935611	Exon	Caudate
e250340	ENSG00000091513.14	ENSG00000091513	TF	0.151561214647743	4.17214871350984	1.78007964255323	0.0758466828467557	0.679894876935611	Exon	Caudate
e1127628	ENSG00000100330.15	ENSG00000100330	MTMR3	-0.0785840560506723	-1.5030211890114	-1.78003647143415	0.0758537595126545	0.679894876935611	Exon	Caudate
e1127648	ENSG00000100330.15	ENSG00000100330	MTMR3	-0.0785840560506723	-1.5030211890114	-1.78003647143415	0.0758537595126545	0.679894876935611	Exon	Caudate
e1127668	ENSG00000100330.15	ENSG00000100330	MTMR3	-0.0785840560506723	-1.5030211890114	-1.78003647143415	0.0758537595126545	0.679894876935611	Exon	Caudate
e1038226	ENSG00000197013.9	ENSG00000197013	ZNF429	-0.143891019042641	-3.1748148571669	-1.78002863450689	0.0758550442099459	0.679894876935611	Exon	Caudate
e126016	ENSG00000179915.22	ENSG00000179915	NRXN1	-0.0950946530824479	-1.50500548618471	-1.78001403745852	0.0758574371326089	0.679894876935611	Exon	Caudate
e803710	ENSG00000197102.10	ENSG00000197102	DYNC1H1	0.0331810096526752	3.28726435993519	1.78000654643263	0.0758586651751279	0.679894876935611	Exon	Caudate
e534549	ENSG00000137142.4	ENSG00000137142	IGFBPL1	0.111323684827557	-0.783560186962472	1.77998626334259	0.0758619903684537	0.679894876935611	Exon	Caudate
e886411	ENSG00000166164.15	ENSG00000166164	BRD7	-0.0720645396219701	-0.421960195100113	-1.77998007084609	0.0758630055850946	0.679894876935611	Exon	Caudate
e164224	ENSG00000144285.16	ENSG00000144285	SCN1A	0.111322472974188	0.932415811595271	1.77995346690438	0.0758673672425162	0.679894876935611	Exon	Caudate
e460591	ENSG00000170667.14	ENSG00000170667	RASA4B	-0.157272418367321	-2.77405675731621	-1.77995294493473	0.0758674528203408	0.679894876935611	Exon	Caudate
e282417	ENSG00000163138.18	ENSG00000163138	PACRGL	0.087211870486667	-1.16424521020138	1.77993066360964	0.0758711059557507	0.679894876935611	Exon	Caudate
e452624	ENSG00000001631.15	ENSG00000001631	KRIT1	0.106557038553978	-2.30872826283105	1.77990728573025	0.0758749390316482	0.679894876935611	Exon	Caudate
e343243	ENSG00000145730.20	ENSG00000145730	PAM	0.168103994444936	-3.29279444945757	1.77990616636846	0.0758751225680441	0.679894876935611	Exon	Caudate
e96099	ENSG00000143469.17	ENSG00000143469	SYT14	-0.0651430201995505	-1.07615350577143	-1.77988994319221	0.075877782645439	0.679894876935611	Exon	Caudate
e806043	ENSG00000258736.1	ENSG00000258736		0.190318895420638	-3.68735565614127	1.77987715531207	0.0758798794989622	0.679894876935611	Exon	Caudate
e476013	ENSG00000196511.13	ENSG00000196511	TPK1	-0.137705535407173	-2.35588730900597	-1.77985715771188	0.0758831586394169	0.679894876935611	Exon	Caudate
e734355	ENSG00000174437.16	ENSG00000174437	ATP2A2	0.0663973913884553	4.17677200264949	1.77985049052428	0.0758842519286263	0.679894876935611	Exon	Caudate
e510446	ENSG00000104490.17	ENSG00000104490	NCALD	0.121002737257944	-2.72118436630035	1.77984030194458	0.0758859226826355	0.679894876935611	Exon	Caudate
e271518	ENSG00000242086.8	ENSG00000242086	LINC00969	-0.130443896975735	-0.906131772040578	-1.77983410824118	0.0758869383595126	0.679894876935611	Exon	Caudate
e980224	ENSG00000173821.19	ENSG00000173821	RNF213	0.0627140096182357	3.5577193512144	1.77982117903384	0.0758890585965222	0.679894876935611	Exon	Caudate
e1069847	ENSG00000242779.6	ENSG00000242779	ZNF702P	0.165355421345611	-3.0604376595988	1.77982013496734	0.0758892298131903	0.679894876935611	Exon	Caudate
e786287	ENSG00000054654.15	ENSG00000054654	SYNE2	-0.109514473469533	-1.75959407401013	-1.77980505062021	0.0758917035335196	0.679894876935611	Exon	Caudate
e106037	ENSG00000155816.19	ENSG00000155816	FMN2	-0.150606362009704	-3.36805167542146	-1.77978550064139	0.0758949096823794	0.679894876935611	Exon	Caudate
e375766	ENSG00000124788.17	ENSG00000124788	ATXN1	0.0541884709114202	5.96468186312942	1.77977742119709	0.0758962347239432	0.679894876935611	Exon	Caudate
e256700	ENSG00000174953.13	ENSG00000174953	DHX36	0.0547857559351103	0.768221218673372	1.77977486589777	0.075896653800992	0.679894876935611	Exon	Caudate
e367143	ENSG00000048162.20	ENSG00000048162	NOP16	0.0714142865905778	-0.282132166693704	1.77975208622069	0.0759003898227553	0.679894876935611	Exon	Caudate
e370119	ENSG00000176783.14	ENSG00000176783	RUFY1	0.0487135823236355	0.631676142697187	1.77973104378882	0.0759038410583425	0.679894876935611	Exon	Caudate
e501744	ENSG00000178125.14	ENSG00000178125	PPP1R42	-0.27178703526337	-3.94092847336483	-1.77971583160579	0.0759063361364839	0.679894876935611	Exon	Caudate
e432748	ENSG00000223561.6	ENSG00000223561		0.159585522564193	-2.90333054984866	1.77970014658551	0.0759089088389829	0.679894876935611	Exon	Caudate
e531599	ENSG00000213930.11	ENSG00000213930	GALT	-0.0749519011357671	-1.64457508366826	-1.77968303405327	0.0759117157675949	0.679894876935611	Exon	Caudate
e1005711	ENSG00000141759.14	ENSG00000141759	TXNL4A	0.0466828477071186	2.75823319025391	1.77967644831902	0.075912796032824	0.679894876935611	Exon	Caudate
e567668	ENSG00000108021.19	ENSG00000108021	FAM208B	-0.0643576672266194	-0.274205077806213	-1.77966953094257	0.0759139307112459	0.679894876935611	Exon	Caudate
e617030	ENSG00000130413.15	ENSG00000130413	STK33	-0.115992389226915	-0.511547541210365	-1.77966673817143	0.0759143888219773	0.679894876935611	Exon	Caudate
e911960	ENSG00000132376.19	ENSG00000132376	INPP5K	-0.0458675094023215	0.249739021974002	-1.77966052986956	0.0759154072055884	0.679894876935611	Exon	Caudate
e717188	ENSG00000118596.11	ENSG00000118596	SLC16A7	0.104516266656041	-2.24474060628859	1.77964258911125	0.0759183501946771	0.679894876935611	Exon	Caudate
e181508	ENSG00000118246.13	ENSG00000118246	FASTKD2	0.0487165669572964	0.641014572599084	1.77963814380264	0.0759190794143504	0.679894876935611	Exon	Caudate
e86764	ENSG00000058085.14	ENSG00000058085	LAMC2	-0.206298631547031	-3.62316053696646	-1.77963714730206	0.0759192428836133	0.679894876935611	Exon	Caudate
e571500	ENSG00000136738.14	ENSG00000136738	STAM	0.0625316971213212	-0.543830044099124	1.77962726120263	0.0759208646478046	0.679894876935611	Exon	Caudate
e546753	ENSG00000070061.14	ENSG00000070061	IKBKAP	0.0523083129246812	0.356881675617946	1.77962520658339	0.0759212017011743	0.679894876935611	Exon	Caudate
e305222	ENSG00000145349.16	ENSG00000145349	CAMK2D	-0.0526456955132453	0.372965623698004	-1.77960492332097	0.0759245291678552	0.679894876935611	Exon	Caudate
e775222	ENSG00000168952.15	ENSG00000168952	STXBP6	0.122853658717476	-2.11120911216261	1.77960336882807	0.0759247841871507	0.679894876935611	Exon	Caudate
e1136123	ENSG00000196588.14	ENSG00000196588	MKL1	0.107614115382222	-2.49974187209845	1.77959931675705	0.0759254489450404	0.679894876935611	Exon	Caudate
e1152431	ENSG00000068438.14	ENSG00000068438	FTSJ1	-0.0964255064790896	-2.41544009081291	-1.77957586207313	0.075929296870123	0.679904436347823	Exon	Caudate
e347447	ENSG00000164904.16	ENSG00000164904	ALDH7A1	-0.0716193582831562	4.2511227038332	-1.77956990737634	0.0759302738103158	0.679904436347823	Exon	Caudate
e633589	ENSG00000149131.15	ENSG00000149131	SERPING1	-0.134388889383859	-2.4347536636585	-1.77949066096536	0.0759432761248794	0.679983349238643	Exon	Caudate
e722970	ENSG00000177425.10	ENSG00000177425	PAWR	-0.098606155286663	-1.32764671932736	-1.77947920820819	0.075945155380992	0.679983349238643	Exon	Caudate
e942820	ENSG00000108306.11	ENSG00000108306	FBXL20	0.05973074974628	-0.0286031184317996	1.77945110216492	0.0759497673972613	0.679983349238643	Exon	Caudate
e865783	ENSG00000078328.19	ENSG00000078328	RBFOX1	0.116392590235853	0.522255048479581	1.77944907918197	0.0759500993642666	0.679983349238643	Exon	Caudate
e538729	ENSG00000106772.17	ENSG00000106772	PRUNE2	0.101546244363891	1.54123652025128	1.77943775993568	0.075951956849347	0.679983349238643	Exon	Caudate
e1016247	ENSG00000125734.14	ENSG00000125734	GPR108	-0.0603951505246184	-0.261419588542301	-1.77941242486954	0.0759561144612911	0.679983349238643	Exon	Caudate
e396789	ENSG00000137269.14	ENSG00000137269	LRRC1	-0.138101150863406	-2.55456776259208	-1.77939766590488	0.0759585365676398	0.679983349238643	Exon	Caudate
e623740	ENSG00000165973.18	ENSG00000165973	NELL1	0.106642113135459	-1.95738399575618	1.77939083417236	0.0759596577505402	0.679983349238643	Exon	Caudate
e710106	ENSG00000135424.15	ENSG00000135424	ITGA7	-0.0862469899185843	-0.662110470459064	-1.77939062890019	0.0759596914387858	0.679983349238643	Exon	Caudate
e270942	ENSG00000114331.13	ENSG00000114331	ACAP2	0.05098663368007	0.160548619084491	1.77938586370292	0.075960473482643	0.679983349238643	Exon	Caudate
e4021	ENSG00000157933.9	ENSG00000157933	SKI	0.064028201037376	0.342127019249753	1.77937089334607	0.0759629303966795	0.679983349238643	Exon	Caudate
e827453	ENSG00000069974.15	ENSG00000069974	RAB27A	-0.0960052362515087	-1.47288217789778	-1.77936187791437	0.0759644100281246	0.679983349238643	Exon	Caudate
e429663	ENSG00000136267.13	ENSG00000136267	DGKB	0.082733362486996	4.11780149464084	1.77935742968854	0.0759651400889175	0.679983349238643	Exon	Caudate
e73231	ENSG00000132680.10	ENSG00000132680	KIAA0907	0.0665893291334571	-0.873902663149944	1.7793559003613	0.0759653910896103	0.679983349238643	Exon	Caudate
e150921	ENSG00000115109.13	ENSG00000115109	EPB41L5	-0.0763510930749991	-0.840929658907736	-1.77934029309478	0.0759679526696252	0.679989460002128	Exon	Caudate
e760780	ENSG00000080166.15	ENSG00000080166	DCT	-0.116157757909529	-2.79055856822956	-1.77932348845926	0.0759707108497882	0.679991064496915	Exon	Caudate
e661075	ENSG00000166004.14	ENSG00000166004	CEP295	0.0673677056370532	-0.793349894617783	1.77931373110731	0.075972312382118	0.679991064496915	Exon	Caudate
e532268	ENSG00000198722.14	ENSG00000198722	UNC13B	-0.0721963561218554	-1.37767863860622	-1.77930485889106	0.0759737686558501	0.679991064496915	Exon	Caudate
e47885	ENSG00000122417.15	ENSG00000122417	ODF2L	-0.165859124204039	-3.61275930808054	-1.77927035776122	0.0759794318425611	0.68002404594667	Exon	Caudate
e482680	ENSG00000246089.3	ENSG00000246089		0.100789933662812	-2.15089378843233	1.7792595156104	0.0759812115984092	0.68002404594667	Exon	Caudate
e762815	ENSG00000102452.15	ENSG00000102452	NALCN	-0.0466060768195822	2.08786639124065	-1.77923517385745	0.0759852074592326	0.680028948034461	Exon	Caudate
e525598	ENSG00000080298.15	ENSG00000080298	RFX3	-0.0590162096184387	0.426592457719007	-1.77923328609336	0.0759855173554685	0.680028948034461	Exon	Caudate
e496300	ENSG00000070718.11	ENSG00000070718	AP3M2	0.0574863103451101	0.299804063313852	1.77921382513366	0.075988712136052	0.680036058855051	Exon	Caudate
e382701	ENSG00000204427.11	ENSG00000204427	ABHD16A	0.0526094831147459	0.550829531919642	1.77920132329109	0.0759907645411698	0.680036058855051	Exon	Caudate
e100970	ENSG00000203685.9	ENSG00000203685	STUM	0.170510732898122	-3.3311119966653	1.77918525091035	0.0759934031818503	0.680036058855051	Exon	Caudate
e486523	ENSG00000104763.18	ENSG00000104763	ASAH1	-0.0437571005314363	1.66385361791947	-1.7791826630104	0.075993828050507	0.680036058855051	Exon	Caudate
e1162398	ENSG00000101811.13	ENSG00000101811	CSTF2	0.0751839889940286	-1.41909645752444	1.77913314832504	0.0760019575021626	0.680091989757076	Exon	Caudate
e347431	ENSG00000164904.16	ENSG00000164904	ALDH7A1	-0.0716042043998251	4.25117153165264	-1.77911681931587	0.0760046385981253	0.680099165314173	Exon	Caudate
e231475	ENSG00000136068.14	ENSG00000136068	FLNB	-0.063315717632442	0.947868784588441	-1.77908060406901	0.0760105851356317	0.680135559379941	Exon	Caudate
e731763	ENSG00000111785.18	ENSG00000111785	RIC8B	0.0859180789124183	4.86300487047839	1.77903964512408	0.0760173110467288	0.680162996139408	Exon	Caudate
e214228	ENSG00000177842.11	ENSG00000177842	ZNF620	-0.138274269858035	-3.45079290949222	-1.77903904142112	0.0760174101850663	0.680162996139408	Exon	Caudate
e1033581	ENSG00000130477.15	ENSG00000130477	UNC13A	0.10413193836265	0.797819077344741	1.77898714995342	0.076025932046147	0.680207520798981	Exon	Caudate
e347696	ENSG00000164904.16	ENSG00000164904	ALDH7A1	-0.064143771275642	1.23539532445575	-1.77898585063707	0.0760261454360341	0.680207520798981	Exon	Caudate
e615984	ENSG00000179532.12	ENSG00000179532	DNHD1	-0.12609369699875	-2.16354317499719	-1.77895888135996	0.0760305747768148	0.680211524083365	Exon	Caudate
e515045	ENSG00000170873.18	ENSG00000170873	MTSS1	0.0505783194175864	3.65418025648692	1.77894938055712	0.0760321352061462	0.680211524083365	Exon	Caudate
e324452	ENSG00000113387.11	ENSG00000113387	SUB1	0.0511423140222569	2.79267684656671	1.77892056644648	0.0760368678490628	0.680211524083365	Exon	Caudate
e1070252	ENSG00000196417.12	ENSG00000196417	ZNF765	-0.14147351578962	-3.56788696009499	-1.77891644296757	0.0760375451395076	0.680211524083365	Exon	Caudate
e1070255	ENSG00000196417.12	ENSG00000196417	ZNF765	-0.14147351578962	-3.56788696009499	-1.77891644296757	0.0760375451395076	0.680211524083365	Exon	Caudate
e727171	ENSG00000059758.7	ENSG00000059758	CDK17	0.0603873033888663	1.36951930543358	1.77891446515916	0.0760378700006262	0.680211524083365	Exon	Caudate
e599675	ENSG00000065621.14	ENSG00000065621	GSTO2	0.0647262912232232	2.22481461453236	1.77887969900564	0.0760435806339256	0.680245795201871	Exon	Caudate
e899438	ENSG00000196696.12	ENSG00000196696		-0.0843063843781543	-0.906357056140548	-1.77885641224109	0.0760474058773952	0.680263199339326	Exon	Caudate
e722410	ENSG00000091039.16	ENSG00000091039	OSBPL8	0.0786218782663148	2.60905515193029	1.77884147857452	0.0760498590666994	0.680268329549716	Exon	Caudate
e31936	ENSG00000117408.10	ENSG00000117408	IPO13	0.0617226286035919	0.950139045988736	1.77882094278303	0.0760532326363652	0.680281692133688	Exon	Caudate
e109916	ENSG00000232044.6	ENSG00000232044	LINC01105	0.0893987935130729	-1.08355301665308	1.77879327932066	0.0760577773161348	0.680292307476143	Exon	Caudate
e100624	ENSG00000143819.12	ENSG00000143819	EPHX1	-0.112864478813625	-1.5073501551735	-1.77878622357857	0.0760589365012214	0.680292307476143	Exon	Caudate
e854305	ENSG00000086504.15	ENSG00000086504	MRPL28	0.0834640391455907	-0.587027899615253	1.77877939349535	0.0760600586266836	0.680292307476143	Exon	Caudate
e806963	ENSG00000179364.13	ENSG00000179364	PACS2	0.0466133331783933	3.14039250502676	1.77876203967101	0.0760629097756443	0.680300995654757	Exon	Caudate
e925927	ENSG00000221926.11	ENSG00000221926	TRIM16	-0.0722615605109624	0.884462660126348	-1.77874218384854	0.0760661720980957	0.680301359958012	Exon	Caudate
e329113	ENSG00000213949.8	ENSG00000213949	ITGA1	-0.122153340675542	-1.98674327994701	-1.77873890975495	0.0760667100444614	0.680301359958012	Exon	Caudate
e381990	ENSG00000254870.5	ENSG00000254870	ATP6V1G2-DDX39B	0.0714432451132496	1.62486434588538	1.778692461699	0.0760743419770982	0.680340292118359	Exon	Caudate
e963060	ENSG00000141367.11	ENSG00000141367	CLTC	0.0433501581966827	3.40485979887053	1.77868953475174	0.0760748229281162	0.680340292118359	Exon	Caudate
e421626	ENSG00000213073.4	ENSG00000213073		-0.0807051608632684	-1.20620948162904	-1.77867705784905	0.0760768731395739	0.680341815397558	Exon	Caudate
e994820	ENSG00000134769.21	ENSG00000134769	DTNA	-0.0546123371746419	2.30523008025027	-1.77864564221092	0.0760820355747673	0.68036136594109	Exon	Caudate
e917930	ENSG00000129235.10	ENSG00000129235	TXNDC17	0.0891792900054328	-0.523952307838762	1.77860930365683	0.0760880073354289	0.68036136594109	Exon	Caudate
e650717	ENSG00000149716.12	ENSG00000149716	ORAOV1	-0.0834441358535827	-1.70750577668534	-1.77858227081968	0.0760924500735926	0.68036136594109	Exon	Caudate
e650730	ENSG00000149716.12	ENSG00000149716	ORAOV1	-0.0834441358535827	-1.70750577668534	-1.77858227081968	0.0760924500735926	0.68036136594109	Exon	Caudate
e1076360	ENSG00000176293.19	ENSG00000176293	ZNF135	0.127159160963267	-3.10751242193152	1.77857742714737	0.0760932461341159	0.68036136594109	Exon	Caudate
e734389	ENSG00000196510.12	ENSG00000196510	ANAPC7	0.0449978853548237	1.94406017255804	1.77857315714628	0.0760939479170767	0.68036136594109	Exon	Caudate
e1059019	ENSG00000160014.16	ENSG00000160014	CALM3	0.0854269298376611	4.34317985484091	1.77857309443175	0.076093958224371	0.68036136594109	Exon	Caudate
e855916	ENSG00000103253.17	ENSG00000103253	HAGHL	0.156596579567444	-2.49779298598388	1.77857223919043	0.0760940987855927	0.68036136594109	Exon	Caudate
e313041	ENSG00000061918.12	ENSG00000061918	GUCY1B3	0.106156421314097	0.62664448880633	1.77854250236471	0.0760989862454967	0.680388255722837	Exon	Caudate
e65242	ENSG00000143374.15	ENSG00000143374	TARS2	0.0665418837583984	-1.00761401494814	1.77848390508589	0.0761086178795716	0.680457061270747	Exon	Caudate
e990950	ENSG00000265787.2	ENSG00000265787	CYP4F35P	0.194407882916382	-3.40909869080461	1.77843636729295	0.076116432399488	0.680457061270747	Exon	Caudate
e928010	ENSG00000072310.16	ENSG00000072310	SREBF1	-0.0931604084678656	2.38056628047285	-1.77843352704286	0.0761168993159843	0.680457061270747	Exon	Caudate
e338178	ENSG00000177034.14	ENSG00000177034	MTX3	0.0624417503285262	-0.0039899101652841	1.77842310709139	0.0761186123004469	0.680457061270747	Exon	Caudate
e732907	ENSG00000076555.15	ENSG00000076555	ACACB	-0.0920669652445603	-1.18835395942175	-1.77840934003087	0.0761208755801986	0.680457061270747	Exon	Caudate
e1127698	ENSG00000100330.15	ENSG00000100330	MTMR3	-0.0786173170368491	-1.50387861900503	-1.77838556073925	0.0761247849823577	0.680457061270747	Exon	Caudate
e1151132	ENSG00000230844.2	ENSG00000230844	ZNF674-AS1	-0.137246297520578	-3.38855604761619	-1.77836620072052	0.0761279679613755	0.680457061270747	Exon	Caudate
e443621	ENSG00000154710.15	ENSG00000154710	RABGEF1	-0.043190576324908	0.702443383711157	-1.77834263818371	0.076131842023066	0.680457061270747	Exon	Caudate
e551100	ENSG00000148187.17	ENSG00000148187	MRRF	-0.0747401391167867	-0.923390287636768	-1.77831589395535	0.0761362394018511	0.680457061270747	Exon	Caudate
e230315	ENSG00000163946.13	ENSG00000163946	FAM208A	0.0368542768249083	2.85617967241528	1.77830061159962	0.0761387522731653	0.680457061270747	Exon	Caudate
e961360	ENSG00000153944.10	ENSG00000153944	MSI2	-0.113001989926768	-2.00926633619868	-1.77829612240221	0.0761394904429091	0.680457061270747	Exon	Caudate
e465764	ENSG00000105974.11	ENSG00000105974	CAV1	-0.162344821361932	-3.17866941911971	-1.77828468623714	0.0761413709460692	0.680457061270747	Exon	Caudate
e370179	ENSG00000176783.14	ENSG00000176783	RUFY1	0.0486789663837009	0.630973640135523	1.77828347816772	0.0761415695969067	0.680457061270747	Exon	Caudate
e227385	ENSG00000010322.15	ENSG00000010322	NISCH	0.0393714251141638	2.58346593329412	1.778279311845	0.0761422546961348	0.680457061270747	Exon	Caudate
e431110	ENSG00000105877.17	ENSG00000105877	DNAH11	-0.371959114813847	-3.77350316277181	-1.7782786303738	0.0761423667559595	0.680457061270747	Exon	Caudate
e231553	ENSG00000163686.14	ENSG00000163686	ABHD6	0.12316634175322	-2.21003778128066	1.77827605517815	0.0761427902174428	0.680457061270747	Exon	Caudate
e692540	ENSG00000060982.14	ENSG00000060982	BCAT1	0.0717687970283934	4.3850800243391	1.77826840788371	0.0761440477389485	0.680457061270747	Exon	Caudate
e306810	ENSG00000138688.15	ENSG00000138688	KIAA1109	0.0442126502764614	1.75250281242398	1.77826750823498	0.0761441956783524	0.680457061270747	Exon	Caudate
e589972	ENSG00000122359.17	ENSG00000122359	ANXA11	0.0576491494247556	1.39352619283384	1.77825681243422	0.0761459545277259	0.680457061270747	Exon	Caudate
e546208	ENSG00000165029.15	ENSG00000165029	ABCA1	-0.0839390046094677	-0.373035962568713	-1.77825144309135	0.076146837491022	0.680457061270747	Exon	Caudate
e221319	ENSG00000172046.18	ENSG00000172046	USP19	0.0540812237626343	-0.489238815213371	1.77822495936274	0.0761511927388591	0.680457061270747	Exon	Caudate
e844783	ENSG00000172349.17	ENSG00000172349	IL16	-0.173306542006793	-3.34138239529874	-1.77822423743187	0.0761513114632109	0.680457061270747	Exon	Caudate
e980575	ENSG00000173818.16	ENSG00000173818	ENDOV	-0.0761379957138772	-1.60798483591393	-1.77820353949843	0.0761547153836689	0.680457061270747	Exon	Caudate
e138644	ENSG00000115523.16	ENSG00000115523	GNLY	-0.258385036961134	-3.60670591227555	-1.77818974062827	0.0761569847739567	0.680457061270747	Exon	Caudate
e717235	ENSG00000118596.11	ENSG00000118596	SLC16A7	-0.181673024815318	-4.06897126230439	-1.77818725420155	0.0761573937026471	0.680457061270747	Exon	Caudate
e797056	ENSG00000165521.15	ENSG00000165521	EML5	0.104832637565521	-1.96811678056579	1.77818701018197	0.0761574338352786	0.680457061270747	Exon	Caudate
e222798	ENSG00000164068.15	ENSG00000164068	RNF123	0.0652127150876729	-0.541136709535698	1.77817740541894	0.0761590134944811	0.680457061270747	Exon	Caudate
e100630	ENSG00000143819.12	ENSG00000143819	EPHX1	-0.0767621329419433	1.24723549811597	-1.77817549642866	0.0761593274621184	0.680457061270747	Exon	Caudate
e154481	ENSG00000224043.7	ENSG00000224043	CCNT2-AS1	-0.0809125194309798	-1.37268206816194	-1.77815059381977	0.0761634232392012	0.680476843313013	Exon	Caudate
e836472	ENSG00000137821.11	ENSG00000137821	LRRC49	0.0718354461893463	-0.232764578690404	1.77813917088806	0.0761653020497629	0.680476843313013	Exon	Caudate
e1020982	ENSG00000130816.14	ENSG00000130816	DNMT1	0.0730081807019165	-0.583474176676227	1.77809101234167	0.0761732234445841	0.68052286857491	Exon	Caudate
e981222	ENSG00000141577.13	ENSG00000141577	CEP131	-0.143664066958214	-3.48431648688692	-1.77808498814562	0.0761742143864849	0.68052286857491	Exon	Caudate
e549592	ENSG00000148219.16	ENSG00000148219	ASTN2	0.0686297996476252	-0.24339032295489	1.77804934780588	0.0761800772114449	0.68054442387591	Exon	Caudate
e1020813	ENSG00000130816.14	ENSG00000130816	DNMT1	0.059326227008113	-0.143889196587965	1.77804745823455	0.0761803880556631	0.68054442387591	Exon	Caudate
e935902	ENSG00000141298.17	ENSG00000141298	SSH2	0.108275362396077	-2.31812731589095	1.77802469179224	0.076184133334349	0.680546664873405	Exon	Caudate
e428588	ENSG00000219545.10	ENSG00000219545	UMAD1	0.0524728036445344	-0.38694336488855	1.77801288432759	0.0761860758248277	0.680546664873405	Exon	Caudate
e1167661	ENSG00000227541.1	ENSG00000227541	SFR1P1	0.153799142705936	-3.22526768326079	1.77801164172443	0.0761862802525125	0.680546664873405	Exon	Caudate
e678379	ENSG00000073614.12	ENSG00000073614	KDM5A	0.0502497296147342	0.296332267357812	1.77798584048682	0.0761905250617443	0.68055532254433	Exon	Caudate
e939036	ENSG00000185379.20	ENSG00000185379	RAD51D	-0.0642438337399297	-1.20638581538261	-1.77798289048345	0.076191010407449	0.68055532254433	Exon	Caudate
e309139	ENSG00000109436.7	ENSG00000109436	TBC1D9	0.0840556236565553	-0.240847033559009	1.7779562469149	0.0761953940227347	0.680556806584025	Exon	Caudate
e606599	ENSG00000188916.8	ENSG00000188916	FAM196A	0.125799979782914	-2.59017832516478	1.77792430507233	0.07620064962509	0.680556806584025	Exon	Caudate
e439150	ENSG00000105953.14	ENSG00000105953	OGDH	0.0899358608884481	-0.657952978671828	1.77790693349147	0.0762035080106483	0.680556806584025	Exon	Caudate
e1138893	ENSG00000186654.20	ENSG00000186654	PRR5	-0.0884177635019922	-1.1151625624918	-1.77790626276105	0.0762036183769263	0.680556806584025	Exon	Caudate
e1152046	ENSG00000147118.11	ENSG00000147118	ZNF182	0.0390102591836931	1.73655956887813	1.77788301290375	0.0762074441382254	0.680556806584025	Exon	Caudate
e1152053	ENSG00000147118.11	ENSG00000147118	ZNF182	0.0390102591836931	1.73655956887813	1.77788301290375	0.0762074441382254	0.680556806584025	Exon	Caudate
e1052384	ENSG00000142046.14	ENSG00000142046	TMEM91	0.0773782212772137	0.143537590671733	1.77788268919846	0.0762074974050027	0.680556806584025	Exon	Caudate
e126640	ENSG00000115306.15	ENSG00000115306	SPTBN1	0.0351823836385834	4.65386171464772	1.77787172810802	0.0762093011067329	0.680556806584025	Exon	Caudate
e254095	ENSG00000241570.8	ENSG00000241570	PAQR9-AS1	0.15104560224852	-3.03097841635105	1.77786059150762	0.0762111337252958	0.680556806584025	Exon	Caudate
e844434	ENSG00000103876.11	ENSG00000103876	FAH	-0.110132180026248	-2.50293627771618	-1.77785978794201	0.0762112659599758	0.680556806584025	Exon	Caudate
e328527	ENSG00000248092.7	ENSG00000248092	NNT-AS1	0.0479842638561039	0.153801786932136	1.77784525793235	0.0762136570494014	0.680556806584025	Exon	Caudate
e1001471	ENSG00000049759.17	ENSG00000049759	NEDD4L	0.0664373806377347	1.86655836891609	1.7778125481907	0.0762190400591428	0.680556806584025	Exon	Caudate
e793228	ENSG00000119682.16	ENSG00000119682	AREL1	0.0565994162497011	-0.0774200968668672	1.77781040882611	0.0762193921430965	0.680556806584025	Exon	Caudate
e541697	ENSG00000130222.10	ENSG00000130222	GADD45G	-0.227413207123321	-3.30475077331421	-1.77780973810974	0.0762195025258993	0.680556806584025	Exon	Caudate
e455050	ENSG00000196367.12	ENSG00000196367	TRRAP	0.049591067008468	0.490910185628163	1.77780930437675	0.0762195739073541	0.680556806584025	Exon	Caudate
e99618	ENSG00000143514.16	ENSG00000143514	TP53BP2	-0.0718404670364159	-0.683002030214252	-1.77778100750193	0.0762242309738296	0.680556806584025	Exon	Caudate
e1160005	ENSG00000147099.19	ENSG00000147099	HDAC8	0.0577019038160449	-0.767283241860898	1.77777869512433	0.0762246115525201	0.680556806584025	Exon	Caudate
e722008	ENSG00000187109.13	ENSG00000187109	NAP1L1	0.047664082469522	2.09399728267877	1.77777618250755	0.0762250250889965	0.680556806584025	Exon	Caudate
e594388	ENSG00000188649.12	ENSG00000188649	CC2D2B	-0.12982437645112	-2.19399935137358	-1.7777550873025	0.0762284970943113	0.68056477318889	Exon	Caudate
e835369	ENSG00000138604.9	ENSG00000138604	GLCE	0.0589577941428604	3.33139160732717	1.77774791027346	0.0762296783725047	0.68056477318889	Exon	Caudate
e1131529	ENSG00000100302.6	ENSG00000100302	RASD2	0.140757561313683	2.65538927634648	1.77772549032028	0.0762333686034587	0.68058092977384	Exon	Caudate
e1171306	ENSG00000232611.1	ENSG00000232611		-0.0535825950349662	0.430262318126185	-1.77769033635945	0.0762391550935345	0.680593850784628	Exon	Caudate
e477307	ENSG00000106526.10	ENSG00000106526	ACTR3C	0.100161431762842	-1.09066770211447	1.77768228445227	0.0762404805220023	0.680593850784628	Exon	Caudate
e455687	ENSG00000106245.9	ENSG00000106245	BUD31	0.0488775843671901	1.53265100619186	1.77767712474916	0.0762413298732296	0.680593850784628	Exon	Caudate
e304073	ENSG00000138798.11	ENSG00000138798	EGF	-0.152748949812688	-3.36051261506158	-1.77767099922355	0.0762423382208976	0.680593850784628	Exon	Caudate
e259733	ENSG00000169064.12	ENSG00000169064	ZBBX	-0.118077912752147	-1.34874986582735	-1.77764473341271	0.0762466620665715	0.680615660620247	Exon	Caudate
e569753	ENSG00000183049.12	ENSG00000183049	CAMK1D	0.0833463725298074	1.84286899199168	1.77761729489742	0.0762511791758406	0.680639194504513	Exon	Caudate
e1044405	ENSG00000105254.11	ENSG00000105254	TBCB	0.0542199096361621	2.08611275688588	1.77758146588574	0.0762570779137959	0.68066182404893	Exon	Caudate
e930669	ENSG00000072134.15	ENSG00000072134	EPN2	0.0596497095878517	0.425365206811713	1.77757904880639	0.0762574758650369	0.68066182404893	Exon	Caudate
e500209	ENSG00000171316.11	ENSG00000171316	CHD7	0.0774480017065814	-0.500880745443861	1.77755601763935	0.0762612678330909	0.680678882720557	Exon	Caudate
e496316	ENSG00000104368.17	ENSG00000104368	PLAT	-0.11937726543452	-1.29268676993327	-1.77751596636108	0.0762678624461901	0.680716121532811	Exon	Caudate
e670425	ENSG00000019144.17	ENSG00000019144	PHLDB1	0.0996246184445893	1.2961668942683	1.77748836292406	0.0762724077411327	0.680716121532811	Exon	Caudate
e799705	ENSG00000100605.16	ENSG00000100605	ITPK1	0.0350143710274085	5.38294684574728	1.77746954995084	0.0762755056894084	0.680716121532811	Exon	Caudate
e801710	ENSG00000258702.1	ENSG00000258702		0.126181128641384	1.88974458202059	1.77745863684861	0.0762773028064356	0.680716121532811	Exon	Caudate
e1124769	ENSG00000100077.14	ENSG00000100077	GRK3	0.0797237624814407	-1.14646735249807	1.77743678038567	0.0762809021275499	0.680716121532811	Exon	Caudate
e280452	ENSG00000071127.16	ENSG00000071127	WDR1	-0.179340668926487	-3.73786276956748	-1.77740097214626	0.0762867993269846	0.680716121532811	Exon	Caudate
e420878	ENSG00000130338.12	ENSG00000130338	TULP4	0.050285137352049	1.41856449132796	1.77739076021606	0.0762884811811999	0.680716121532811	Exon	Caudate
e982048	ENSG00000185359.12	ENSG00000185359	HGS	-0.0578109436602966	0.164426093092713	-1.77738720097783	0.0762890673772038	0.680716121532811	Exon	Caudate
e805622	ENSG00000100711.13	ENSG00000100711	ZFYVE21	-0.0580407618058408	-0.0064219929666837	-1.77738255256779	0.0762898329621356	0.680716121532811	Exon	Caudate
e234842	ENSG00000144736.13	ENSG00000144736	SHQ1	-0.0897914817520025	-2.00029254439404	-1.7773802752401	0.0762902080362839	0.680716121532811	Exon	Caudate
e509785	ENSG00000034677.12	ENSG00000034677	RNF19A	-0.0811723721434252	0.433123806774741	-1.77736510297196	0.0762927069359072	0.680716121532811	Exon	Caudate
e43408	ENSG00000198160.14	ENSG00000198160	MIER1	-0.0847440598304259	-1.69911585074103	-1.77734715480234	0.0762956631179827	0.680716121532811	Exon	Caudate
e892241	ENSG00000125107.17	ENSG00000125107	CNOT1	0.0868016522539066	-1.1831289329602	1.77734485297127	0.0762960422515482	0.680716121532811	Exon	Caudate
e892496	ENSG00000125107.17	ENSG00000125107	CNOT1	0.0868016522539066	-1.1831289329602	1.77734485297127	0.0762960422515482	0.680716121532811	Exon	Caudate
e895013	ENSG00000168701.18	ENSG00000168701	TMEM208	0.11257936124985	-1.81660784951139	1.77733275189202	0.0762980354402637	0.680716121532811	Exon	Caudate
e1135120	ENSG00000100307.12	ENSG00000100307	CBX7	0.0615463356651829	0.638843130319891	1.77732233089574	0.0762997519339061	0.680716121532811	Exon	Caudate
e675443	ENSG00000109832.13	ENSG00000109832	DDX25	0.0782793808166778	0.324901139739284	1.7773156551497	0.0763008515455434	0.680716121532811	Exon	Caudate
e754989	ENSG00000170919.15	ENSG00000170919	TPT1-AS1	0.0918251758695102	-1.25460671376325	1.77731316223262	0.0763012621757312	0.680716121532811	Exon	Caudate
e715983	ENSG00000166908.17	ENSG00000166908	PIP4K2C	0.065874749911056	-0.432036957851473	1.77730751457588	0.0763021924573853	0.680716121532811	Exon	Caudate
e796248	ENSG00000185070.10	ENSG00000185070	FLRT2	0.12681497609405	-1.66735342263338	1.77729195807894	0.0763047549705777	0.680716121532811	Exon	Caudate
e1146164	ENSG00000008086.11	ENSG00000008086	CDKL5	0.0806596538032099	2.01908005582172	1.77727488210182	0.0763075678582576	0.680716121532811	Exon	Caudate
e903365	ENSG00000153774.8	ENSG00000153774	CFDP1	0.0430739538966241	1.09714642869824	1.77727225214299	0.0763080010930622	0.680716121532811	Exon	Caudate
e1046264	ENSG00000011332.19	ENSG00000011332	DPF1	0.0906991880025723	-0.134698667898179	1.77726800340978	0.0763087009938634	0.680716121532811	Exon	Caudate
e501761	ENSG00000178125.14	ENSG00000178125	PPP1R42	-0.271166942960179	-3.94260738485587	-1.77724100106995	0.0763131492565113	0.680718005075785	Exon	Caudate
e597181	ENSG00000119906.11	ENSG00000119906	SLF2	0.0665404688949717	0.206168114644186	1.7772284168282	0.0763152224091056	0.680718005075785	Exon	Caudate
e509417	ENSG00000164919.10	ENSG00000164919	COX6C	0.0772869938307482	4.44390824259249	1.77721678964123	0.0763171379356071	0.680718005075785	Exon	Caudate
e256812	ENSG00000174948.5	ENSG00000174948	GPR149	0.120261339679533	1.55329858068753	1.77720173869802	0.0763196175689305	0.680718005075785	Exon	Caudate
e922507	ENSG00000179094.14	ENSG00000179094	PER1	-0.116107954578612	-0.480591094967772	-1.77719268496273	0.0763211091978369	0.680718005075785	Exon	Caudate
e752320	ENSG00000133083.14	ENSG00000133083	DCLK1	0.0850519979498305	2.61632934104065	1.77719168702849	0.0763212736118309	0.680718005075785	Exon	Caudate
e148695	ENSG00000188177.13	ENSG00000188177	ZC3H6	0.0515960880104165	0.477038732298309	1.77718680119612	0.0763220785780881	0.680718005075785	Exon	Caudate
e189492	ENSG00000123983.13	ENSG00000123983	ACSL3	-0.0440678251203599	2.99612127485318	-1.77716695751933	0.0763253479983464	0.680726130106018	Exon	Caudate
e258520	ENSG00000214216.10	ENSG00000214216	IQCJ	0.117032730284215	-0.89689590284055	1.77715437458541	0.0763274212067706	0.680726130106018	Exon	Caudate
e139144	ENSG00000132313.14	ENSG00000132313	MRPL35	0.0473323060770655	2.35885328350206	1.7771371231799	0.0763302636839228	0.680726130106018	Exon	Caudate
e1109160	ENSG00000159267.14	ENSG00000159267	HLCS	0.0625743414729903	-0.741995385853226	1.77713560809849	0.0763305133247832	0.680726130106018	Exon	Caudate
e1100669	ENSG00000101193.7	ENSG00000101193	GID8	-0.0340106058654294	3.47480427574892	-1.77709712144123	0.0763368550182224	0.680750159403634	Exon	Caudate
e1164885	ENSG00000277883.1	ENSG00000277883	NLRP3P1	0.15633202460875	-2.43879252776578	1.77709642504752	0.0763369697714542	0.680750159403634	Exon	Caudate
e642398	ENSG00000110047.17	ENSG00000110047	EHD1	-0.0986342843400647	-1.86574871968508	-1.77707641144879	0.076340267715057	0.680762794893385	Exon	Caudate
e197684	ENSG00000115687.13	ENSG00000115687	PASK	0.11461798746921	0.817787064777557	1.77706353497125	0.0763423896288342	0.680764942796661	Exon	Caudate
e851865	ENSG00000140443.13	ENSG00000140443	IGF1R	0.148890375655422	-3.03546545940779	1.77702937805762	0.0763480185780299	0.680777204517162	Exon	Caudate
e13681	ENSG00000053371.12	ENSG00000053371	AKR7A2	-0.0565249030921114	1.0638970641095	-1.77701061748981	0.0763511104036586	0.680777204517162	Exon	Caudate
e316574	ENSG00000150625.16	ENSG00000150625	GPM6A	-0.0572246679528522	4.19361104072937	-1.77700143145434	0.0763526243408441	0.680777204517162	Exon	Caudate
e762468	ENSG00000139800.8	ENSG00000139800	ZIC5	-0.145650180219283	-1.34186804071853	-1.77698833367931	0.0763547830086583	0.680777204517162	Exon	Caudate
e1118815	ENSG00000070010.18	ENSG00000070010	UFD1L	-0.0645601550175877	-0.779882500258978	-1.77698791625016	0.0763548518067276	0.680777204517162	Exon	Caudate
e424307	ENSG00000071994.10	ENSG00000071994	PDCD2	0.0624551874201119	-0.482850463216911	1.7769752647628	0.0763569369700478	0.680777204517162	Exon	Caudate
e451763	ENSG00000105792.19	ENSG00000105792	CFAP69	-0.150718658348799	-3.29960828667598	-1.77695920034401	0.0763595847051163	0.680777204517162	Exon	Caudate
e862844	ENSG00000122390.17	ENSG00000122390	NAA60	0.0797121330083362	-1.49541913592397	1.77695246750474	0.0763606944330164	0.680777204517162	Exon	Caudate
e862889	ENSG00000122390.17	ENSG00000122390	NAA60	0.0797121330083362	-1.49541913592397	1.77695246750474	0.0763606944330164	0.680777204517162	Exon	Caudate
e695766	ENSG00000151746.13	ENSG00000151746	BICD1	-0.111209741801422	-2.61361526460887	-1.7769308365629	0.0763642598027365	0.680782231519039	Exon	Caudate
e386914	ENSG00000232940.5	ENSG00000232940	HCG25	0.157426159977998	-3.62872766742906	1.77692134776295	0.076365823859008	0.680782231519039	Exon	Caudate
e692358	ENSG00000134532.15	ENSG00000134532	SOX5	-0.0799153674359529	-0.843270063079646	-1.77690548990253	0.0763684377977192	0.680782231519039	Exon	Caudate
e1012219	ENSG00000167654.17	ENSG00000167654	ATCAY	0.0883114433115307	0.309183383175364	1.77690339762359	0.0763687826850819	0.680782231519039	Exon	Caudate
e259113	ENSG00000213186.7	ENSG00000213186	TRIM59	0.143426909799786	0.714372522765204	1.77688720042692	0.0763714526439495	0.680783368468482	Exon	Caudate
e1135119	ENSG00000100307.12	ENSG00000100307	CBX7	0.0683283611955018	0.565962114166959	1.77687980082068	0.0763726724263978	0.680783368468482	Exon	Caudate
e867201	ENSG00000179583.18	ENSG00000179583	CIITA	0.196931466993595	-3.09882952232547	1.77685107596732	0.0763774077040802	0.680808809880559	Exon	Caudate
e854289	ENSG00000086504.15	ENSG00000086504	MRPL28	0.0697820217220153	1.208572166418	1.77683777448849	0.0763796005276196	0.680811587807232	Exon	Caudate
e278358	ENSG00000145220.13	ENSG00000145220	LYAR	0.0931008054389402	-1.5910773918414	1.77682454092011	0.0763817822068861	0.680814266264747	Exon	Caudate
e537249	ENSG00000107282.7	ENSG00000107282	APBA1	0.117729251501233	-0.746938247739952	1.77679406392184	0.0763868068231621	0.680842283936315	Exon	Caudate
e269742	ENSG00000114279.13	ENSG00000114279	FGF12	0.0830088574291362	0.399239131411916	1.77677847602311	0.0763893768399555	0.680847687704727	Exon	Caudate
e581776	ENSG00000122952.16	ENSG00000122952	ZWINT	-0.160208864588692	-3.25858080121102	-1.77676281151539	0.0763919595587787	0.680847687704727	Exon	Caudate
e90884	ENSG00000176393.10	ENSG00000176393	RNPEP	-0.0642544061290183	-1.02686430837336	-1.77675493743467	0.0763932578414796	0.680847687704727	Exon	Caudate
e252918	ENSG00000114120.11	ENSG00000114120	SLC25A36	-0.121290740590115	-2.57899844183725	-1.77674262784541	0.0763952874894294	0.680847687704727	Exon	Caudate
e1105358	ENSG00000142192.20	ENSG00000142192	APP	0.0897252862991491	-1.42271015480357	1.77673333662905	0.0763968194867777	0.680847687704727	Exon	Caudate
e92159	ENSG00000058668.14	ENSG00000058668	ATP2B4	-0.059072310883043	1.01192669342077	-1.77670358404484	0.0764017254593244	0.680850061504056	Exon	Caudate
e624967	ENSG00000170946.14	ENSG00000170946	DNAJC24	0.135939931512332	-2.84311908029223	1.77666895575092	0.0764074357237163	0.680850061504056	Exon	Caudate
e1035390	ENSG00000105700.10	ENSG00000105700	KXD1	-0.0482884821297698	1.00532746615843	-1.77666627384055	0.076407877989862	0.680850061504056	Exon	Caudate
e607380	ENSG00000171811.12	ENSG00000171811	CFAP46	-0.175536134656508	-3.69123013257166	-1.77662356382754	0.0764149214580237	0.680850061504056	Exon	Caudate
e871834	ENSG00000103540.16	ENSG00000103540	CCP110	0.0745925945251145	1.50981728089652	1.7766120853753	0.0764168145031797	0.680850061504056	Exon	Caudate
e543983	ENSG00000225194.2	ENSG00000225194	LINC00092	-0.0971712087967745	-0.399663021638301	-1.77660381593658	0.0764181783363596	0.680850061504056	Exon	Caudate
e444700	ENSG00000009954.10	ENSG00000009954	BAZ1B	0.0451498474059258	0.363726581074905	1.77660286221743	0.0764183356293094	0.680850061504056	Exon	Caudate
e973329	ENSG00000177728.15	ENSG00000177728	TMEM94	0.117275372264574	-2.23146403787565	1.77660284404879	0.0764183386257911	0.680850061504056	Exon	Caudate
e650763	ENSG00000149716.12	ENSG00000149716	ORAOV1	-0.0833597076691913	-1.70739779890845	-1.77659948479402	0.0764188926559006	0.680850061504056	Exon	Caudate
e487807	ENSG00000158863.21	ENSG00000158863	FAM160B2	-0.0760432724879646	-1.5974048135837	-1.77659811505694	0.0764191185627786	0.680850061504056	Exon	Caudate
e868814	ENSG00000183458.13	ENSG00000183458		-0.104780681702604	-1.1301453624789	-1.77658905600663	0.0764206126601868	0.680850061504056	Exon	Caudate
e154489	ENSG00000224043.7	ENSG00000224043	CCNT2-AS1	-0.0768380227900984	-0.970170580253186	-1.7765879064629	0.0764208022546517	0.680850061504056	Exon	Caudate
e284320	ENSG00000169299.13	ENSG00000169299	PGM2	-0.0966284763405911	-2.0122120786172	-1.77657532782277	0.0764228768773088	0.680850061504056	Exon	Caudate
e897860	ENSG00000103064.13	ENSG00000103064	SLC7A6	-0.0487746511239927	1.92394751473539	-1.77657201163437	0.0764234238312032	0.680850061504056	Exon	Caudate
e599528	ENSG00000197748.12	ENSG00000197748	CFAP43	-0.165130364688491	-1.25786618397273	-1.77655194607538	0.0764267334026068	0.680862785681794	Exon	Caudate
e528472	ENSG00000044459.14	ENSG00000044459	CNTLN	-0.124880646203273	-2.77212664192281	-1.77652568877943	0.0764310644034002	0.680874346683343	Exon	Caudate
e678035	ENSG00000149328.14	ENSG00000149328	GLB1L2	-0.150357155694614	-3.39719271132664	-1.77651246399688	0.0764332458367636	0.680874346683343	Exon	Caudate
e34406	ENSG00000086015.20	ENSG00000086015	MAST2	-0.06632206459137	-1.48545052884372	-1.77649792605386	0.0764356439352995	0.680874346683343	Exon	Caudate
e912731	ENSG00000132383.11	ENSG00000132383	RPA1	0.056913297468855	-0.262053684860508	1.7764884823605	0.076437201747636	0.680874346683343	Exon	Caudate
e776127	ENSG00000196792.11	ENSG00000196792	STRN3	0.0499711460449696	0.640546961691802	1.77647658167156	0.0764391648979503	0.680874346683343	Exon	Caudate
e387556	ENSG00000112514.15	ENSG00000112514	CUTA	0.0522263514140311	3.12205702200387	1.776475646096	0.0764393192332401	0.680874346683343	Exon	Caudate
e1158213	ENSG00000181191.11	ENSG00000181191	PJA1	0.0676949139371619	4.37199441159626	1.7763911493235	0.0764532591207532	0.680978824834543	Exon	Caudate
e443583	ENSG00000243335.8	ENSG00000243335	KCTD7	-0.0431495446815758	0.703794356746509	-1.77637282080284	0.0764562831501371	0.680978824834543	Exon	Caudate
e418748	ENSG00000131018.22	ENSG00000131018	SYNE1	-0.0582385301809789	2.17761933300402	-1.77637033348336	0.0764566935414401	0.680978824834543	Exon	Caudate
e279434	ENSG00000196526.10	ENSG00000196526	AFAP1	0.0808393603741445	-1.18161823884633	1.77634438925268	0.0764609742758356	0.680985106810877	Exon	Caudate
e762970	ENSG00000102466.15	ENSG00000102466	FGF14	0.110331059377217	0.515600932457186	1.77634325054728	0.0764611621639261	0.680985106810877	Exon	Caudate
e568676	ENSG00000151655.18	ENSG00000151655	ITIH2	0.214947438486736	-3.15672138211394	1.77632200275801	0.0764646681502036	0.680999573192138	Exon	Caudate
e387506	ENSG00000112514.15	ENSG00000112514	CUTA	0.0521952008273603	3.12742996159785	1.77630955867104	0.0764667215448393	0.681001102299091	Exon	Caudate
e908015	ENSG00000174177.12	ENSG00000174177	CTU2	-0.0861702367678579	-1.37643129370796	-1.77626588255307	0.0764739288837288	0.681042192287598	Exon	Caudate
e741683	ENSG00000158113.12	ENSG00000158113	LRRC43	-0.122289432098591	-2.71968681690663	-1.77624651896291	0.0764771243995761	0.681042192287598	Exon	Caudate
e980651	ENSG00000171246.5	ENSG00000171246	NPTX1	0.151777515120455	-1.44740458213322	1.776243424901	0.0764776350135637	0.681042192287598	Exon	Caudate
e719894	ENSG00000090382.6	ENSG00000090382	LYZ	-0.191951792105279	-2.07223894825522	-1.77623224410818	0.0764794802065006	0.681042192287598	Exon	Caudate
e916202	ENSG00000108528.13	ENSG00000108528	SLC25A11	0.105617622285056	-0.180895587177396	1.77619054861739	0.0764863616342684	0.681042192287598	Exon	Caudate
e200329	ENSG00000170364.12	ENSG00000170364	SETMAR	0.0678227234025073	-0.868390055879357	1.77618764147236	0.0764868414486625	0.681042192287598	Exon	Caudate
e1052309	ENSG00000105323.16	ENSG00000105323	HNRNPUL1	-0.0480027163679554	1.0973859437812	-1.77618083591187	0.0764879646928959	0.681042192287598	Exon	Caudate
e571574	ENSG00000148482.11	ENSG00000148482	SLC39A12	-0.17980553337683	-0.788271712808133	-1.7761733511136	0.0764892000595663	0.681042192287598	Exon	Caudate
e313069	ENSG00000061918.12	ENSG00000061918	GUCY1B3	0.106133002743612	0.626165492506723	1.77614206255034	0.0764943644167709	0.681042192287598	Exon	Caudate
e197665	ENSG00000115687.13	ENSG00000115687	PASK	0.114580022993112	0.817925207549928	1.77612563992647	0.0764970751794538	0.681042192287598	Exon	Caudate
e324435	ENSG00000113387.11	ENSG00000113387	SUB1	0.0509492277511544	2.95300450436741	1.77611714498631	0.0764984774080947	0.681042192287598	Exon	Caudate
e925895	ENSG00000221926.11	ENSG00000221926	TRIM16	-0.072182954889339	0.884946525784	-1.7760927945832	0.0765024969564961	0.681042192287598	Exon	Caudate
e1040990	ENSG00000089351.14	ENSG00000089351	GRAMD1A	-0.0910288750123094	-2.06406202580013	-1.7760810750118	0.0765044315809412	0.681042192287598	Exon	Caudate
e264452	ENSG00000240024.5	ENSG00000240024	LINC00888	0.0845039674295762	-0.972059811400827	1.77607843232855	0.076504867831065	0.681042192287598	Exon	Caudate
e1172245	ENSG00000102081.13	ENSG00000102081	FMR1	0.0532018222005675	-0.216082579718701	1.7760403301975	0.0765111578991189	0.681042192287598	Exon	Caudate
e817382	ENSG00000187446.11	ENSG00000187446	CHP1	-0.044147653617031	0.675119302908464	-1.77603708201774	0.0765116941425585	0.681042192287598	Exon	Caudate
e111168	ENSG00000115750.16	ENSG00000115750	TAF1B	-0.077524052733851	-1.47527654464706	-1.77602074375317	0.0765143914805769	0.681042192287598	Exon	Caudate
e478326	ENSG00000164896.19	ENSG00000164896	FASTK	0.0719883902026931	-0.500740631731328	1.77600359488384	0.076517222727736	0.681042192287598	Exon	Caudate
e734517	ENSG00000204856.11	ENSG00000204856	FAM216A	0.065683389833427	0.661226500328573	1.7759984578383	0.0765180708613099	0.681042192287598	Exon	Caudate
e387947	ENSG00000137288.9	ENSG00000137288	UQCC2	0.0599084026767798	1.77192134822843	1.7759855386089	0.0765202038785941	0.681042192287598	Exon	Caudate
e1139220	ENSG00000093000.18	ENSG00000093000	NUP50	0.0401410538880325	1.97540367670818	1.77598187742664	0.0765208083635169	0.681042192287598	Exon	Caudate
e497817	ENSG00000253729.7	ENSG00000253729	PRKDC	0.0418839261771451	1.22296186122752	1.77596383424113	0.0765237874674998	0.681042192287598	Exon	Caudate
e686654	ENSG00000166532.15	ENSG00000166532	RIMKLB	-0.0679509167965555	-0.875190711762739	-1.77595897769818	0.0765245893458063	0.681042192287598	Exon	Caudate
e1118807	ENSG00000070010.18	ENSG00000070010	UFD1L	-0.064527957949128	-0.779698186898347	-1.77595647099024	0.076525003238529	0.681042192287598	Exon	Caudate
e367516	ENSG00000048140.17	ENSG00000048140	TSPAN17	-0.0910341509718538	-1.50056062182869	-1.77594423046863	0.076527024347059	0.681042192287598	Exon	Caudate
e340540	ENSG00000164199.15	ENSG00000164199	ADGRV1	-0.0882467507474943	0.890048886906784	-1.77594305871504	0.0765272178248631	0.681042192287598	Exon	Caudate
e41520	ENSG00000162607.12	ENSG00000162607	USP1	-0.0579191874245981	-0.0149461438396428	-1.77593049372721	0.0765292925577654	0.681042192287598	Exon	Caudate
e166476	ENSG00000115806.12	ENSG00000115806	GORASP2	-0.0785925686588348	-1.48022552043383	-1.77592558133283	0.0765301037056693	0.681042192287598	Exon	Caudate
e913000	ENSG00000070366.13	ENSG00000070366	SMG6	-0.0639713200505174	-0.551947871313871	-1.77592213321518	0.0765306730724268	0.681042192287598	Exon	Caudate
e446362	ENSG00000006704.10	ENSG00000006704	GTF2IRD1	-0.089883703883674	-1.79200459490129	-1.77590176682415	0.0765340361217919	0.681042192287598	Exon	Caudate
e269430	ENSG00000090530.9	ENSG00000090530	P3H2	-0.181257770177778	-3.34294950786176	-1.77587621727349	0.0765382552239375	0.681042192287598	Exon	Caudate
e362075	ENSG00000155508.13	ENSG00000155508	CNOT8	-0.0487455539959703	0.534580529176579	-1.77586621674524	0.0765399067040484	0.681042192287598	Exon	Caudate
e532109	ENSG00000165282.13	ENSG00000165282	PIGO	0.0901176655438906	-1.63084942006352	1.77586021502879	0.0765408978372332	0.681042192287598	Exon	Caudate
e384125	ENSG00000243649.8	ENSG00000243649	CFB	-0.158757028285433	-2.63043146873844	-1.77585837003059	0.0765412025253386	0.681042192287598	Exon	Caudate
e1165750	ENSG00000077264.14	ENSG00000077264	PAK3	0.107317466630564	1.12823686782859	1.77584566734064	0.076543300309632	0.681042192287598	Exon	Caudate
e133098	ENSG00000124357.12	ENSG00000124357	NAGK	0.049353087279573	1.09320548244644	1.7758309724428	0.0765457271555846	0.681042192287598	Exon	Caudate
e979030	ENSG00000055483.19	ENSG00000055483	USP36	-0.130482553810573	-3.06497315385418	-1.77582910799735	0.0765460350711703	0.681042192287598	Exon	Caudate
e69741	ENSG00000143575.14	ENSG00000143575	HAX1	0.0457231152293071	3.06122556844047	1.77582862218452	0.0765461153039557	0.681042192287598	Exon	Caudate
e882845	ENSG00000103496.14	ENSG00000103496	STX4	0.0988170660749351	-1.57581998748678	1.77582320534781	0.0765470099080836	0.681042192287598	Exon	Caudate
e470356	ENSG00000106477.18	ENSG00000106477	CEP41	0.0749624213033261	-0.672979976735947	1.7758048620407	0.0765500394146816	0.681042192287598	Exon	Caudate
e905254	ENSG00000140945.16	ENSG00000140945	CDH13	0.115964741586749	-2.08012581729464	1.77580037546658	0.0765507804141015	0.681042192287598	Exon	Caudate
e1051742	ENSG00000171570.10	ENSG00000171570	RAB4B-EGLN2	0.086015312458661	0.698088354058921	1.77578311508185	0.0765536311818166	0.681042192287598	Exon	Caudate
e426019	ENSG00000106012.17	ENSG00000106012	IQCE	0.0690989532541913	-0.706290086125777	1.77576756325307	0.0765561998346396	0.681042192287598	Exon	Caudate
e1081286	ENSG00000125869.9	ENSG00000125869	LAMP5	0.11771829867011	3.18386551838983	1.77576514047351	0.0765566000048325	0.681042192287598	Exon	Caudate
e328754	ENSG00000170571.11	ENSG00000170571	EMB	-0.0829507512212288	-0.855106934064201	-1.77574789647287	0.0765594482436938	0.681042192287598	Exon	Caudate
e409184	ENSG00000178425.13	ENSG00000178425	NT5DC1	0.0622637030946324	0.80588433053284	1.77572530442403	0.076563179965599	0.681042192287598	Exon	Caudate
e292361	ENSG00000080493.14	ENSG00000080493	SLC4A4	-0.0665320268647262	2.32278972449756	-1.77572202078785	0.0765637223642605	0.681042192287598	Exon	Caudate
e340551	ENSG00000164199.15	ENSG00000164199	ADGRV1	-0.10175784430315	0.774132753327883	-1.77568398784118	0.0765700049640287	0.681042192287598	Exon	Caudate
e347608	ENSG00000164904.16	ENSG00000164904	ALDH7A1	-0.0674342707965573	1.94055907364061	-1.77568327775277	0.0765701222663768	0.681042192287598	Exon	Caudate
e969831	ENSG00000154262.12	ENSG00000154262	ABCA6	-0.168032658505245	-2.41243283464307	-1.77566152583846	0.0765737156234302	0.681042192287598	Exon	Caudate
e1167377	ENSG00000077721.15	ENSG00000077721	UBE2A	0.0557864724197143	0.132048503675101	1.77565894029605	0.0765741427571788	0.681042192287598	Exon	Caudate
e389989	ENSG00000164530.13	ENSG00000164530	PI16	-0.153590390423581	-0.729601004821364	-1.77565808912794	0.0765742833712824	0.681042192287598	Exon	Caudate
e897849	ENSG00000103064.13	ENSG00000103064	SLC7A6	-0.0487652544070282	1.92418783528141	-1.77565593957344	0.0765746384814843	0.681042192287598	Exon	Caudate
e215778	ENSG00000179152.19	ENSG00000179152	TCAIM	0.1166293536272	-2.16101990807133	1.7756495747683	0.0765756899664495	0.681042192287598	Exon	Caudate
e223360	ENSG00000164076.16	ENSG00000164076	CAMKV	0.127230849782494	2.53588333494931	1.77564895069631	0.0765757930656564	0.681042192287598	Exon	Caudate
e359588	ENSG00000113721.13	ENSG00000113721	PDGFRB	-0.110702232468459	-1.91857937640093	-1.77563519253965	0.0765780659974313	0.681042192287598	Exon	Caudate
e890217	ENSG00000260345.1	ENSG00000260345		-0.0614295446451539	-0.569088856374665	-1.77562954095397	0.0765789996900132	0.681042192287598	Exon	Caudate
e1128269	ENSG00000100003.17	ENSG00000100003	SEC14L2	-0.0685140088736786	0.407252162484119	-1.77561947274152	0.0765806630719894	0.681042192287598	Exon	Caudate
e590432	ENSG00000148600.14	ENSG00000148600	CDHR1	0.117515962968066	0.997524492193198	1.77560918666543	0.0765823624780291	0.681042192287598	Exon	Caudate
e174372	ENSG00000151687.14	ENSG00000151687	ANKAR	-0.0791175860873574	-0.677609734618407	-1.77558753751974	0.0765859393256023	0.681052537783514	Exon	Caudate
e418414	ENSG00000219395.2	ENSG00000219395	HSPA8P15	-0.174543317134513	-4.05160043255798	-1.77557936567289	0.0765872895045232	0.681052537783514	Exon	Caudate
e720443	ENSG00000111596.11	ENSG00000111596	CNOT2	-0.0600876309137806	-0.585453643740859	-1.77554865871883	0.0765923631807722	0.681080920456614	Exon	Caudate
e820677	ENSG00000067369.13	ENSG00000067369	TP53BP1	0.0497574978695313	1.13070312248068	1.77552032685894	0.0765970446668352	0.681105814354799	Exon	Caudate
e94301	ENSG00000266028.7	ENSG00000266028	SRGAP2	0.129192024596222	-2.73722479303732	1.77549237160179	0.0766016641535534	0.681114574414016	Exon	Caudate
e314230	ENSG00000145416.13	ENSG00000145416	MARCH1	0.0701092580640682	0.135571064715742	1.77549158673599	0.0766017938525623	0.681114574414016	Exon	Caudate
e292026	ENSG00000178522.14	ENSG00000178522	AMBN	0.184263982939147	-2.59491508213459	1.77546942727241	0.0766054557762631	0.681130400305139	Exon	Caudate
e313054	ENSG00000061918.12	ENSG00000061918	GUCY1B3	0.106091760723833	0.626237360677051	1.77545182834606	0.0766083641583821	0.681132181301964	Exon	Caudate
e862738	ENSG00000140987.19	ENSG00000140987	ZSCAN32	0.0964835652765457	-2.3129993796276	1.77541960293825	0.0766136899334119	0.681132181301964	Exon	Caudate
e107560	ENSG00000162851.7	ENSG00000162851	TFB2M	-0.0789077336204262	-1.47962392893858	-1.77540851494234	0.0766155224759249	0.681132181301964	Exon	Caudate
e213469	ENSG00000114745.13	ENSG00000114745	GORASP1	0.0608500184032716	-0.164725458038026	1.77538229917096	0.0766198553687314	0.681132181301964	Exon	Caudate
e1073898	ENSG00000160469.16	ENSG00000160469	BRSK1	0.0600003923151201	1.1645272316318	1.77537868022833	0.0766204535164359	0.681132181301964	Exon	Caudate
e625924	ENSG00000110427.14	ENSG00000110427	KIAA1549L	0.103731642798551	1.48823152708182	1.7753744859175	0.0766211467671887	0.681132181301964	Exon	Caudate
e413627	ENSG00000118515.11	ENSG00000118515	SGK1	0.113991768136631	-1.59780966524012	1.77536547783124	0.0766226356733803	0.681132181301964	Exon	Caudate
e511334	ENSG00000176406.21	ENSG00000176406	RIMS2	0.119683685744356	0.0064178627247471	1.77534914528506	0.0766253352671044	0.681132181301964	Exon	Caudate
e253825	ENSG00000175054.14	ENSG00000175054	ATR	0.0686168167554396	-1.00752801008577	1.77534648737366	0.076625774598557	0.681132181301964	Exon	Caudate
e785976	ENSG00000100644.16	ENSG00000100644	HIF1A	-0.057553225709482	2.17711078836041	-1.77533993138208	0.0766268582602341	0.681132181301964	Exon	Caudate
e230332	ENSG00000163946.13	ENSG00000163946	FAM208A	0.0379297142085028	2.64620492391814	1.77532297434415	0.0766296612036746	0.681132181301964	Exon	Caudate
e1024711	ENSG00000267274.1	ENSG00000267274		0.105607611177386	-2.39163046713469	1.7753207148753	0.0766300346928922	0.681132181301964	Exon	Caudate
e158038	ENSG00000183091.19	ENSG00000183091	NEB	0.147201186245627	-2.92952478903673	1.77531604453012	0.07663080670364	0.681132181301964	Exon	Caudate
e1144897	ENSG00000123595.7	ENSG00000123595	RAB9A	-0.070448507124609	-0.337214810035009	-1.77530879553463	0.0766320049793788	0.681132181301964	Exon	Caudate
e78531	ENSG00000158864.12	ENSG00000158864	NDUFS2	0.0417750062202704	1.88072077972085	1.77524552932976	0.0766424636805376	0.681175440157191	Exon	Caudate
e974831	ENSG00000132478.9	ENSG00000132478	UNK	-0.108239471592464	-2.24252051124405	-1.7752453010735	0.0766425014162885	0.681175440157191	Exon	Caudate
e410832	ENSG00000066651.17	ENSG00000066651	TRMT11	-0.0578558130185487	-0.185479411012344	-1.7752451980647	0.0766425184459013	0.681175440157191	Exon	Caudate
e865736	ENSG00000078328.19	ENSG00000078328	RBFOX1	0.116381663807594	1.536271685046	1.77521853146959	0.0766469271227691	0.681180114753348	Exon	Caudate
e545545	ENSG00000271086.5	ENSG00000271086	NAMA	-0.153088203525334	-3.68191466518636	-1.77518661769916	0.0766522035660704	0.681180114753348	Exon	Caudate
e520499	ENSG00000104529.17	ENSG00000104529	EEF1D	-0.0799384700662015	-0.576524962923644	-1.77518652448721	0.076652218977645	0.681180114753348	Exon	Caudate
e42721	ENSG00000185031.6	ENSG00000185031	SLC2A3P2	-0.144902101302775	-0.743977966773899	-1.77518526715401	0.0766524268641659	0.681180114753348	Exon	Caudate
e370161	ENSG00000176783.14	ENSG00000176783	RUFY1	0.0486001521885534	0.630575610743089	1.77518509461673	0.0766524553913853	0.681180114753348	Exon	Caudate
e551921	ENSG00000136930.12	ENSG00000136930	PSMB7	0.0500275392347973	1.54569798405256	1.77516877355745	0.076655153945677	0.681187369224037	Exon	Caudate
e804343	ENSG00000156381.8	ENSG00000156381	ANKRD9	0.153020356752871	-2.78477061148394	1.77512837546953	0.0766618337750799	0.681203078856791	Exon	Caudate
e893494	ENSG00000135720.12	ENSG00000135720	DYNC1LI2	0.0568961133307958	3.8283286728424	1.77512327046918	0.0766626779214951	0.681203078856791	Exon	Caudate
e889160	ENSG00000051108.14	ENSG00000051108	HERPUD1	-0.0697015372691373	1.60969466213651	-1.77510725673352	0.0766653259506078	0.681203078856791	Exon	Caudate
e903351	ENSG00000153774.8	ENSG00000153774	CFDP1	0.043021646999932	1.09707539724581	1.77509250024634	0.0766677661475583	0.681203078856791	Exon	Caudate
e450201	ENSG00000075213.10	ENSG00000075213	SEMA3A	-0.108586956627661	-1.40292624674596	-1.7750888474336	0.0766683702023879	0.681203078856791	Exon	Caudate
e1083234	ENSG00000185052.11	ENSG00000185052	SLC24A3	0.0971926336408579	-1.10028785930114	1.77507630020018	0.0766704451309047	0.681203078856791	Exon	Caudate
e654534	ENSG00000181924.6	ENSG00000181924	COA4	-0.115593678034394	-2.72081620145511	-1.77507619783499	0.0766704620591652	0.681203078856791	Exon	Caudate
e888380	ENSG00000087258.13	ENSG00000087258	GNAO1	0.0617352654824298	3.10772294784169	1.77506701978548	0.076671979857125	0.681203078856791	Exon	Caudate
e311893	ENSG00000268471.5	ENSG00000268471	MIR4453	-0.0481162719236192	0.598056823900861	-1.77503569647174	0.0766771600603081	0.68122898116701	Exon	Caudate
e261894	ENSG00000169760.17	ENSG00000169760	NLGN1	0.0631164004634586	0.138322715318679	1.77502254616907	0.0766793349232352	0.68122898116701	Exon	Caudate
e81612	ENSG00000117475.13	ENSG00000117475	BLZF1	0.0670129166500156	-0.694787348084932	1.77500986414542	0.0766814323876546	0.68122898116701	Exon	Caudate
e149534	ENSG00000136682.14	ENSG00000136682	CBWD2	-0.14663530434732	-2.24882725593566	-1.7750038650543	0.0766824245863762	0.68122898116701	Exon	Caudate
e364192	ENSG00000241956.9	ENSG00000241956		-0.11323568482393	-1.2326182305018	-1.77497218975272	0.0766876635864439	0.681235343284444	Exon	Caudate
e127221	ENSG00000115355.15	ENSG00000115355	CCDC88A	0.0507122934539767	2.7940482733332	1.77496874113076	0.0766882339958757	0.681235343284444	Exon	Caudate
e876077	ENSG00000158865.12	ENSG00000158865	SLC5A11	0.209390173861988	-1.22107243328379	1.77496336665299	0.0766891229528912	0.681235343284444	Exon	Caudate
e759951	ENSG00000005810.17	ENSG00000005810	MYCBP2	0.0795973482351432	0.521471676230202	1.77495390093594	0.0766906886353915	0.681235343284444	Exon	Caudate
e1031192	ENSG00000072958.8	ENSG00000072958	AP1M1	-0.0624833329773535	-0.917358459090576	-1.77493443329337	0.0766939087744987	0.681235343284444	Exon	Caudate
e190226	ENSG00000168958.19	ENSG00000168958	MFF	-0.0375924963400896	1.35797611494284	-1.77493125302807	0.0766944348321016	0.681235343284444	Exon	Caudate
e769592	ENSG00000258458.5	ENSG00000258458		0.153555962244912	-3.22520314662022	1.77490017557904	0.0766995756053019	0.681257660646505	Exon	Caudate
e501190	ENSG00000147576.15	ENSG00000147576	ADHFE1	-0.0855098630149901	-0.529321482565413	-1.77489330492615	0.0767007121738527	0.681257660646505	Exon	Caudate
e712717	ENSG00000144785.8	ENSG00000144785		0.0408463414107294	1.35547420710289	1.77486622877671	0.076705191343797	0.681280724560324	Exon	Caudate
e1077123	ENSG00000130724.8	ENSG00000130724	CHMP2A	0.044686396810331	2.17877558194441	1.77485380631564	0.0767072464459852	0.681282257767919	Exon	Caudate
e1110367	ENSG00000185658.13	ENSG00000185658	BRWD1	0.0553222171595753	0.490923081844235	1.77483774857815	0.0767099030146596	0.681289132747464	Exon	Caudate
e752785	ENSG00000102710.19	ENSG00000102710	SUPT20H	-0.0887532158473762	-2.18272293726322	-1.77481711234696	0.0767133171532147	0.681302735483889	Exon	Caudate
e425822	ENSG00000106263.17	ENSG00000106263	EIF3B	-0.0431863914318263	0.656061396496017	-1.77480071085685	0.0767160307683891	0.681310116249795	Exon	Caudate
e7834	ENSG00000231181.1	ENSG00000231181		-0.123788775998861	-2.56386998513495	-1.7747682118562	0.0767214079375806	0.681341150924273	Exon	Caudate
e486626	ENSG00000156011.16	ENSG00000156011	PSD3	0.07502673692163	3.65048844718747	1.77473968978359	0.0767261273525243	0.681341301281607	Exon	Caudate
e922702	ENSG00000178971.13	ENSG00000178971	CTC1	-0.0636279922302988	-0.859387398250163	-1.77472218268636	0.076729024288299	0.681341301281607	Exon	Caudate
e386909	ENSG00000232940.5	ENSG00000232940	HCG25	0.162436976727744	-3.65505117886547	1.77471267458187	0.0767305976516252	0.681341301281607	Exon	Caudate
e880566	ENSG00000149927.17	ENSG00000149927	DOC2A	0.0885599114647832	0.418532875191846	1.77470527570105	0.0767318220072731	0.681341301281607	Exon	Caudate
e1005780	ENSG00000101544.8	ENSG00000101544	ADNP2	-0.0384962519991931	3.488419387928	-1.77469772365346	0.0767330717252131	0.681341301281607	Exon	Caudate
e325160	ENSG00000205838.12	ENSG00000205838	TTC23L	-0.0864773480482841	-1.19803315963919	-1.77469313777389	0.0767338306077939	0.681341301281607	Exon	Caudate
e63277	ENSG00000270629.5	ENSG00000270629	NBPF14	-0.11620352973391	-0.0005551807530475	-1.7746809779059	0.0767358428822609	0.681341301281607	Exon	Caudate
e1118424	ENSG00000100056.11	ENSG00000100056	DGCR14	0.0582033215277897	-0.774871327366031	1.77467709167444	0.0767364860039687	0.681341301281607	Exon	Caudate
e604326	ENSG00000138162.18	ENSG00000138162	TACC2	0.0941337395148925	-1.27566820077513	1.77460542927539	0.0767483460070665	0.681429887843267	Exon	Caudate
e801986	ENSG00000090061.17	ENSG00000090061	CCNK	-0.132752355249419	-3.21483841985281	-1.77458140743961	0.0767523219150281	0.681443699331873	Exon	Caudate
e939241	ENSG00000172716.16	ENSG00000172716	SLFN11	-0.0949850465947039	-0.548090508664971	-1.77457327831734	0.0767536674224736	0.681443699331873	Exon	Caudate
e168009	ENSG00000138430.15	ENSG00000138430	OLA1	0.0728135757089065	1.92937384609145	1.77455735214572	0.0767563035296266	0.681450386161725	Exon	Caudate
e726096	ENSG00000120798.16	ENSG00000120798	NR2C1	-0.0514606558184185	0.464244476106364	-1.77451728166557	0.0767629363414096	0.681453608785393	Exon	Caudate
e729972	ENSG00000017427.15	ENSG00000017427	IGF1	0.109625171393504	0.151027325450472	1.77451647334823	0.0767630701459001	0.681453608785393	Exon	Caudate
e640019	ENSG00000133318.13	ENSG00000133318	RTN3	0.108288677780795	0.4634011088024	1.77450659322988	0.0767647056627973	0.681453608785393	Exon	Caudate
e190018	ENSG00000144468.16	ENSG00000144468	RHBDD1	-0.0510020758170335	1.70211955227308	-1.77448011308244	0.0767690892254766	0.681453608785393	Exon	Caudate
e248217	ENSG00000004399.12	ENSG00000004399	PLXND1	0.109049196845142	-2.01022832738904	1.77447254224728	0.0767703425503569	0.681453608785393	Exon	Caudate
e34269	ENSG00000159592.10	ENSG00000159592	GPBP1L1	0.0627966566510055	-0.619545508811745	1.7744716193537	0.0767704953332564	0.681453608785393	Exon	Caudate
e457136	ENSG00000166997.7	ENSG00000166997	CNPY4	0.070568007869888	0.0569274717819264	1.77445847387991	0.076772671563091	0.681453608785393	Exon	Caudate
e1135426	ENSG00000100346.17	ENSG00000100346	CACNA1I	0.119942954854292	-1.25844672632267	1.77443452770268	0.0767766359763707	0.681453608785393	Exon	Caudate
e1073878	ENSG00000160469.16	ENSG00000160469	BRSK1	0.0599616214333809	1.16444284183753	1.7744317652895	0.0767770933189124	0.681453608785393	Exon	Caudate
e314661	ENSG00000196104.10	ENSG00000196104	SPOCK3	0.122887346500202	-2.66165155671143	1.77442005393829	0.0767790322640271	0.681453608785393	Exon	Caudate
e458518	ENSG00000077080.9	ENSG00000077080	ACTL6B	0.115849627195562	0.233578056778781	1.77441904558993	0.0767791992092434	0.681453608785393	Exon	Caudate
e1024270	ENSG00000130175.9	ENSG00000130175	PRKCSH	0.127786424459692	-1.95870563741427	1.77441455310266	0.0767799430026909	0.681453608785393	Exon	Caudate
e1129308	ENSG00000198832.10	ENSG00000198832		-0.0819398418362076	-0.906395520358209	-1.77440729379023	0.0767811448947988	0.681453608785393	Exon	Caudate
e278770	ENSG00000072840.12	ENSG00000072840	EVC	-0.10526963910458	-2.13725158996464	-1.77438708016351	0.0767844916562988	0.681466600173038	Exon	Caudate
e1117601	ENSG00000243156.7	ENSG00000243156	MICAL3	0.059521625095407	0.233963487108207	1.77436926106136	0.0767874420563982	0.681476073280485	Exon	Caudate
e89054	ENSG00000213047.11	ENSG00000213047	DENND1B	0.0936122812275632	-1.44556989451187	1.77433605375428	0.0767929406080239	0.681491692193918	Exon	Caudate
e1151888	ENSG00000102265.11	ENSG00000102265	TIMP1	-0.148101120852924	0.242120705305624	-1.77433588784093	0.0767929680811926	0.681491692193918	Exon	Caudate
e945949	ENSG00000173801.16	ENSG00000173801	JUP	-0.181479326897007	-3.79412362823413	-1.77431488649825	0.0767964457050656	0.681505842670373	Exon	Caudate
e530030	ENSG00000174482.10	ENSG00000174482	LINGO2	-0.148823405964815	-3.1687416385716	-1.77428928622578	0.0768006850425488	0.681526751874401	Exon	Caudate
e442988	ENSG00000198039.11	ENSG00000198039	ZNF273	0.109549147697673	-1.82347498569986	1.7742741948076	0.0768031842312472	0.68153221840864	Exon	Caudate
e1125412	ENSG00000100099.20	ENSG00000100099	HPS4	-0.0392956418027298	1.53260520487692	-1.77425824640094	0.0768058254123974	0.681538944649368	Exon	Caudate
e560388	ENSG00000148248.13	ENSG00000148248	SURF4	-0.0888900095685941	-1.72094334385885	-1.77424435906969	0.0768081253238435	0.681542642366897	Exon	Caudate
e615862	ENSG00000179532.12	ENSG00000179532	DNHD1	-0.11261944203323	-1.91824828424279	-1.77421916050172	0.0768122986579677	0.681556520829953	Exon	Caudate
e722284	ENSG00000091039.16	ENSG00000091039	OSBPL8	0.0711827060945612	2.8589175135148	1.77421217349261	0.0768134558646617	0.681556520829953	Exon	Caudate
e548286	ENSG00000136868.10	ENSG00000136868	SLC31A1	-0.0680787947826211	-1.18978455596387	-1.77417481835016	0.0768196429629312	0.681586860978338	Exon	Caudate
e734555	ENSG00000111237.18	ENSG00000111237	VPS29	-0.136025282078861	-3.54472982165552	-1.77416878722492	0.0768206419309557	0.681586860978338	Exon	Caudate
e99535	ENSG00000143514.16	ENSG00000143514	TP53BP2	-0.0689193692753968	-0.339779300882293	-1.7741264268404	0.0768276586110144	0.681632405308436	Exon	Caudate
e554177	ENSG00000136877.14	ENSG00000136877	FPGS	-0.0771382236888094	-1.16453670783896	-1.77411070607974	0.0768302627705651	0.681638799482911	Exon	Caudate
e524727	ENSG00000107104.18	ENSG00000107104	KANK1	0.171715458723108	-3.51136184795104	1.7740770588642	0.0768358367078449	0.681661122134093	Exon	Caudate
e685489	ENSG00000139182.13	ENSG00000139182	CLSTN3	0.114139068512734	1.77256422453639	1.77407277796234	0.0768365458980848	0.681661122134093	Exon	Caudate
e399974	ENSG00000185760.15	ENSG00000185760	KCNQ5	0.0971951631535078	0.245481585258481	1.77405838972111	0.0768389295472853	0.681665558908429	Exon	Caudate
e136663	ENSG00000135622.12	ENSG00000135622	SEMA4F	0.123953004984384	-2.24163513169177	1.77403309312661	0.0768431204916315	0.681686028232299	Exon	Caudate
e525641	ENSG00000080298.15	ENSG00000080298	RFX3	-0.0693706329533547	-0.59686179457766	-1.77401793452212	0.0768456319417398	0.681691597890512	Exon	Caudate
e437166	ENSG00000175600.15	ENSG00000175600	SUGCT	-0.120074646690434	-2.98941069936931	-1.77395976430149	0.076855270101855	0.681723985915824	Exon	Caudate
e1077240	ENSG00000213753.10	ENSG00000213753	CENPBD1P1	-0.114292647304431	-0.716008077999324	-1.77395774980879	0.0768556038986636	0.681723985915824	Exon	Caudate
e589221	ENSG00000151208.16	ENSG00000151208	DLG5	-0.134179731986689	-2.85492940177369	-1.77395370016672	0.0768562749186324	0.681723985915824	Exon	Caudate
e478376	ENSG00000164896.19	ENSG00000164896	FASTK	0.0726582117176044	-0.517983636179891	1.77393982226939	0.0768585745029776	0.681723985915824	Exon	Caudate
e619349	ENSG00000254598.2	ENSG00000254598	CSNK2A3	0.0434392811126993	1.43341170602136	1.77392297630504	0.0768613659752633	0.681723985915824	Exon	Caudate
e335630	ENSG00000164331.9	ENSG00000164331	ANKRA2	0.0645046982116072	-0.456512621998644	1.77388234282537	0.0768680995157792	0.681723985915824	Exon	Caudate
e661411	ENSG00000042429.10	ENSG00000042429	MED17	0.0690183117339762	0.280537946033171	1.77387801095511	0.0768688173962335	0.681723985915824	Exon	Caudate
e931712	ENSG00000128487.16	ENSG00000128487	SPECC1	0.0737511428154694	-0.844402126771609	1.77387668212036	0.0768690376127225	0.681723985915824	Exon	Caudate
e391520	ENSG00000137166.14	ENSG00000137166	FOXP4	-0.0690747728350801	0.552699426873311	-1.77384082085714	0.0768749807900213	0.681723985915824	Exon	Caudate
e209533	ENSG00000144642.21	ENSG00000144642	RBMS3	-0.0774771105952332	-1.54884777640334	-1.77383482146886	0.0768759750869746	0.681723985915824	Exon	Caudate
e642284	ENSG00000133895.14	ENSG00000133895	MEN1	0.0672699545004674	-0.142906659220806	1.77382347581818	0.0768778554651017	0.681723985915824	Exon	Caudate
e234023	ENSG00000144744.16	ENSG00000144744	UBA3	0.0448144498791979	0.933625712828266	1.77380688513663	0.0768806051992764	0.681723985915824	Exon	Caudate
e626307	ENSG00000135387.20	ENSG00000135387	CAPRIN1	0.0353392362929776	2.14531863376753	1.77379055541582	0.0768833117604916	0.681723985915824	Exon	Caudate
e276442	ENSG00000130997.16	ENSG00000130997	POLN	-0.102898979911255	-2.05500826896028	-1.77378492388643	0.0768842451735284	0.681723985915824	Exon	Caudate
e597444	ENSG00000186862.17	ENSG00000186862	PDZD7	-0.152460423864658	-3.20772707628545	-1.77377339034057	0.0768861568611542	0.681723985915824	Exon	Caudate
e1044422	ENSG00000105254.11	ENSG00000105254	TBCB	0.0840415479947851	1.93695327224177	1.7737502698052	0.0768899892118371	0.681723985915824	Exon	Caudate
e657584	ENSG00000159063.12	ENSG00000159063	ALG8	0.0556316928613863	-0.239741160245574	1.77372477417012	0.0768942154290376	0.681723985915824	Exon	Caudate
e1005698	ENSG00000141759.14	ENSG00000141759	TXNL4A	0.0463315190811343	2.82515084075627	1.77371572400347	0.0768957156519287	0.681723985915824	Exon	Caudate
e153684	ENSG00000240253.5	ENSG00000240253	FAR2P3	-0.156701687633731	-2.61361176225798	-1.77371143563814	0.0768964265316012	0.681723985915824	Exon	Caudate
e14600	ENSG00000075151.20	ENSG00000075151	EIF4G3	0.0398323996698844	1.64922481713791	1.77370995108294	0.0768966726266544	0.681723985915824	Exon	Caudate
e407769	ENSG00000155111.14	ENSG00000155111	CDK19	0.0694016765245996	-0.476441363911996	1.77370398271033	0.0768976620116391	0.681723985915824	Exon	Caudate
e133366	ENSG00000075292.18	ENSG00000075292	ZNF638	0.0417647224754627	1.29577260547497	1.77369981662475	0.0768983526353035	0.681723985915824	Exon	Caudate
e1132177	ENSG00000100353.17	ENSG00000100353	EIF3D	-0.0372118629153304	0.786182497075076	-1.77369428339586	0.0768992699019878	0.681723985915824	Exon	Caudate
e347815	ENSG00000164902.13	ENSG00000164902	PHAX	0.0952072311297437	-0.551144153405437	1.77367072489706	0.076903175393872	0.681723985915824	Exon	Caudate
e215626	ENSG00000160746.12	ENSG00000160746	ANO10	-0.0714075355580326	-1.39316686961562	-1.77365501014554	0.0769057806515707	0.681723985915824	Exon	Caudate
e1079175	ENSG00000088854.12	ENSG00000088854	C20orf194	0.0511684086314634	0.929523313925741	1.77364306743156	0.0769077606132957	0.681723985915824	Exon	Caudate
e932158	ENSG00000124422.11	ENSG00000124422	USP22	-0.0416039340223548	2.5942352848228	-1.7736213407067	0.0769113627560837	0.681723985915824	Exon	Caudate
e65308	ENSG00000228126.1	ENSG00000228126	FALEC	0.117011188076627	-2.29734924314299	1.77361032072535	0.0769131898465932	0.681723985915824	Exon	Caudate
e1144894	ENSG00000123595.7	ENSG00000123595	RAB9A	-0.0703841696236313	-0.337042760761122	-1.77359210512229	0.076916210034428	0.681723985915824	Exon	Caudate
e956733	ENSG00000121073.13	ENSG00000121073	SLC35B1	-0.0467464601776142	0.591339976637987	-1.7735830154909	0.0769177171519888	0.681723985915824	Exon	Caudate
e742441	ENSG00000184445.11	ENSG00000184445	KNTC1	-0.143721374606998	-3.61973537913585	-1.77356851731641	0.0769201210897252	0.681723985915824	Exon	Caudate
e240750	ENSG00000206530.9	ENSG00000206530	CFAP44	-0.154467129593716	-2.52896243014814	-1.77356619633169	0.0769205059371772	0.681723985915824	Exon	Caudate
e344221	ENSG00000152495.10	ENSG00000152495	CAMK4	0.0999991241108529	2.26145462915936	1.7735417101888	0.076924566133015	0.681723985915824	Exon	Caudate
e938665	ENSG00000132141.13	ENSG00000132141	CCT6B	-0.179490888268222	-3.75258428051782	-1.77353302025802	0.076926007105293	0.681723985915824	Exon	Caudate
e273994	ENSG00000185621.11	ENSG00000185621	LMLN	0.054839215025957	-0.24090503637487	1.77352334066028	0.0769276122110534	0.681723985915824	Exon	Caudate
e285401	ENSG00000121892.14	ENSG00000121892	PDS5A	0.0512249730038316	0.56871207443308	1.77351894235162	0.0769283415634926	0.681723985915824	Exon	Caudate
e404345	ENSG00000112159.11	ENSG00000112159	MDN1	0.0497145445656659	0.194269463692496	1.7735147114814	0.0769290431556803	0.681723985915824	Exon	Caudate
e615301	ENSG00000170955.9	ENSG00000170955	PRKCDBP	-0.128077269143044	-1.71153866994748	-1.77351212561409	0.076929471964676	0.681723985915824	Exon	Caudate
e437565	ENSG00000106603.17	ENSG00000106603	COA1	0.0568837390728619	0.238743387039731	1.77350832039082	0.076930102980491	0.681723985915824	Exon	Caudate
e997452	ENSG00000167210.16	ENSG00000167210	LOXHD1	0.154461770761647	-2.38680104259918	1.77350214624885	0.0769311268403893	0.681723985915824	Exon	Caudate
e944104	ENSG00000108344.14	ENSG00000108344	PSMD3	-0.0386620379069802	1.64776063329437	-1.77349938047454	0.076931585493226	0.681723985915824	Exon	Caudate
e137476	ENSG00000163541.11	ENSG00000163541	SUCLG1	-0.0579113786184853	-0.222436637331647	-1.77349383297186	0.0769325054513319	0.681723985915824	Exon	Caudate
e895009	ENSG00000168701.18	ENSG00000168701	TMEM208	0.112278608540806	-1.81575434435925	1.77348740036106	0.076933572200697	0.681723985915824	Exon	Caudate
e484714	ENSG00000164741.14	ENSG00000164741	DLC1	0.0533984777145042	2.21749344944931	1.77348628241405	0.076933757596214	0.681723985915824	Exon	Caudate
e769132	ENSG00000092203.13	ENSG00000092203	TOX4	0.0425790788721764	0.356846373403717	1.77348452254667	0.0769340494457805	0.681723985915824	Exon	Caudate
e429107	ENSG00000005108.15	ENSG00000005108	THSD7A	0.0851783945585671	-1.23014555604788	1.77345072021328	0.0769396552691888	0.681741351900516	Exon	Caudate
e440589	ENSG00000183696.13	ENSG00000183696	UPP1	-0.0918037566289251	-1.63529358019238	-1.77344998784382	0.0769397767300016	0.681741351900516	Exon	Caudate
e439121	ENSG00000105953.14	ENSG00000105953	OGDH	0.04244785486824	1.47111492917359	1.77343284654829	0.0769426195963719	0.681749850171726	Exon	Caudate
e23074	ENSG00000184007.18	ENSG00000184007	PTP4A2	-0.24147092672863	-3.01694934446496	-1.77341376058576	0.0769457850849057	0.681761206549552	Exon	Caudate
e473066	ENSG00000146963.17	ENSG00000146963	LUC7L2	-0.0829300735070836	-0.899362652456951	-1.77338620057492	0.0769503562186276	0.681784145676638	Exon	Caudate
e203243	ENSG00000163703.17	ENSG00000163703	CRELD1	0.0729427672947884	-0.0057083999864992	1.77337543541334	0.0769521418005159	0.681784145676638	Exon	Caudate
e939014	ENSG00000185379.20	ENSG00000185379	RAD51D	-0.138589657530084	-3.16284462902926	-1.77332535580601	0.0769604487857034	0.681815743437718	Exon	Caudate
e112179	ENSG00000169006.6	ENSG00000169006	NTSR2	-0.0983757943527119	0.20188838762023	-1.77331559707606	0.0769620676063585	0.681815743437718	Exon	Caudate
e80845	ENSG00000143190.21	ENSG00000143190	POU2F1	-0.113075820162243	-2.07076917100811	-1.77331226192561	0.0769626208620375	0.681815743437718	Exon	Caudate
e816456	ENSG00000128891.15	ENSG00000128891	C15orf57	0.0427299547087914	1.13380889944181	1.77330850545565	0.0769632440127372	0.681815743437718	Exon	Caudate
e1063194	ENSG00000063127.15	ENSG00000063127	SLC6A16	-0.190287068253889	-3.91793135609979	-1.7732477748517	0.0769733190221957	0.681888306057469	Exon	Caudate
e1032787	ENSG00000105393.15	ENSG00000105393	BABAM1	0.0996251429370521	-1.15899241981408	1.77319554577394	0.076981984519205	0.681934385944065	Exon	Caudate
e639984	ENSG00000133318.13	ENSG00000133318	RTN3	0.0519102160570816	3.40105473867558	1.77316870197061	0.0769864385728879	0.681934385944065	Exon	Caudate
e1021219	ENSG00000267673.6	ENSG00000267673	FDX2	0.0599734577160898	2.27620284478232	1.77316475188576	0.0769870940078667	0.681934385944065	Exon	Caudate
e437918	ENSG00000136279.19	ENSG00000136279	DBNL	0.059674097721964	-0.486117044509159	1.77313261011358	0.0769924274406911	0.681934385944065	Exon	Caudate
e57385	ENSG00000226419.7	ENSG00000226419	SLC16A1-AS1	0.104342563694418	-2.24021816568267	1.77312717561254	0.0769933292424459	0.681934385944065	Exon	Caudate
e861100	ENSG00000215154.6	ENSG00000215154		-0.103119101131594	-2.2224685740462	-1.77310968024627	0.0769962324843183	0.681934385944065	Exon	Caudate
e562105	ENSG00000130559.18	ENSG00000130559	CAMSAP1	0.0480478195196457	4.17802527644614	1.77310491912767	0.0769970225763865	0.681934385944065	Exon	Caudate
e391537	ENSG00000137166.14	ENSG00000137166	FOXP4	-0.0690445278205837	0.552721020934095	-1.77310238749824	0.0769974426947164	0.681934385944065	Exon	Caudate
e432514	ENSG00000070882.12	ENSG00000070882	OSBPL3	0.121358751576178	-2.1236209154237	1.77308921904777	0.0769996280003272	0.681934385944065	Exon	Caudate
e910193	ENSG00000140995.16	ENSG00000140995	DEF8	0.0498836574388633	0.379849410571791	1.77308702596679	0.0769999919472548	0.681934385944065	Exon	Caudate
e535565	ENSG00000277697.1	ENSG00000277697		0.222089885486374	-3.18834861937551	1.77308533562667	0.0770002724641188	0.681934385944065	Exon	Caudate
e1164792	ENSG00000147224.10	ENSG00000147224	PRPS1	0.0549537322457884	0.567380616848842	1.77308015621386	0.0770011320079585	0.681934385944065	Exon	Caudate
e400085	ENSG00000185760.15	ENSG00000185760	KCNQ5	0.104026093760685	-0.0744229358200879	1.77304669398137	0.0770066853856862	0.681943264168544	Exon	Caudate
e992368	ENSG00000154065.16	ENSG00000154065	ANKRD29	-0.0836589501130104	-1.42328948157139	-1.77302873794395	0.0770096654970374	0.681943264168544	Exon	Caudate
e508581	ENSG00000169439.11	ENSG00000169439	SDC2	-0.0636030284088678	2.7407947122926	-1.77302209946268	0.0770107672903734	0.681943264168544	Exon	Caudate
e369254	ENSG00000170074.19	ENSG00000170074	FAM153A	0.231843442433859	-4.31392625147391	1.77301333475761	0.0770122219943022	0.681943264168544	Exon	Caudate
e970845	ENSG00000141219.15	ENSG00000141219	C17orf80	0.0336497156709341	2.24258664218801	1.7730073271648	0.077013219105169	0.681943264168544	Exon	Caudate
e60586	ENSG00000266338.6	ENSG00000266338	NBPF15	0.0998095143856699	-1.72710769405927	1.77300599428848	0.0770134403308933	0.681943264168544	Exon	Caudate
e96705	ENSG00000143493.12	ENSG00000143493	INTS7	0.0658415493608583	-0.830151345515396	1.77298356965232	0.0770171623643564	0.681955288323722	Exon	Caudate
e801856	ENSG00000127152.17	ENSG00000127152	BCL11B	0.12779600783743	-0.601418995570628	1.77296557271248	0.077020149596748	0.681955288323722	Exon	Caudate
e716023	ENSG00000178498.15	ENSG00000178498	DTX3	0.0746475036419168	0.155817718879377	1.77293195413754	0.0770257300491444	0.681955288323722	Exon	Caudate
e605595	ENSG00000258539.1	ENSG00000258539		0.0570678948346463	2.54092746883075	1.77291966990307	0.0770277692301631	0.681955288323722	Exon	Caudate
e1070235	ENSG00000196417.12	ENSG00000196417	ZNF765	-0.141138402238225	-3.56579267735493	-1.77291895127324	0.0770278885239703	0.681955288323722	Exon	Caudate
e1028411	ENSG00000104998.3	ENSG00000104998	IL27RA	-0.154538731499263	-3.59875332141197	-1.77290834562991	0.0770296490968769	0.681955288323722	Exon	Caudate
e802733	ENSG00000140105.17	ENSG00000140105	WARS	0.305326136520356	-3.69392553477305	1.77290457223963	0.0770302755004537	0.681955288323722	Exon	Caudate
e1100531	ENSG00000092758.15	ENSG00000092758	COL9A3	0.182544328806905	-3.08894303040741	1.77288984213313	0.0770327208191781	0.681955288323722	Exon	Caudate
e157707	ENSG00000080345.17	ENSG00000080345	RIF1	0.0508292305160731	0.180199066018018	1.77288324676705	0.0770338157247278	0.681955288323722	Exon	Caudate
e378675	ENSG00000189298.13	ENSG00000189298	ZKSCAN3	-0.123591430121971	-3.1750901798656	-1.77287703999327	0.0770348461311803	0.681955288323722	Exon	Caudate
e797637	ENSG00000042088.13	ENSG00000042088	TDP1	0.0641492826893937	-0.110402663672149	1.77286290270489	0.077037193149928	0.681955288323722	Exon	Caudate
e210734	ENSG00000163539.16	ENSG00000163539	CLASP2	0.0462440476283608	2.57948885196864	1.77285050218636	0.0770392518849278	0.681955288323722	Exon	Caudate
e956560	ENSG00000121067.17	ENSG00000121067	SPOP	0.0374703721341124	1.08964996063157	1.77284638817868	0.077039934902729	0.681955288323722	Exon	Caudate
e800996	ENSG00000100697.14	ENSG00000100697	DICER1	0.0622922487960729	0.280877187313036	1.77283889479592	0.0770411789855277	0.681955288323722	Exon	Caudate
e623249	ENSG00000166833.19	ENSG00000166833	NAV2	-0.0694577251520945	0.130467441511799	-1.77273612780202	0.077058242450884	0.681990632800607	Exon	Caudate
e1030109	ENSG00000105127.8	ENSG00000105127	AKAP8	-0.0727616152093207	-1.13412873483915	-1.77271553353371	0.0770616623018126	0.681990632800607	Exon	Caudate
e1138549	ENSG00000100347.14	ENSG00000100347	SAMM50	-0.0374150619012701	0.871844869819029	-1.77270718112699	0.077063049324372	0.681990632800607	Exon	Caudate
e894612	ENSG00000102878.16	ENSG00000102878	HSF4	-0.0905213336719798	-0.783577612571088	-1.77270031587992	0.0770641894005942	0.681990632800607	Exon	Caudate
e722816	ENSG00000067798.14	ENSG00000067798	NAV3	-0.0642792062900172	-0.430672600844178	-1.77269593519984	0.0770649168847843	0.681990632800607	Exon	Caudate
e1146161	ENSG00000008086.11	ENSG00000008086	CDKL5	0.089634611533626	1.03972341407547	1.77268358217444	0.0770669683386838	0.681990632800607	Exon	Caudate
e91337	ENSG00000077157.21	ENSG00000077157	PPP1R12B	0.0495921838670285	1.22844892853874	1.7726830295189	0.0770670601186515	0.681990632800607	Exon	Caudate
e96861	ENSG00000117691.9	ENSG00000117691	NENF	0.056236421467674	1.56252259015789	1.77267562893564	0.0770682891483048	0.681990632800607	Exon	Caudate
e496314	ENSG00000104368.17	ENSG00000104368	PLAT	-0.120998580076857	-1.63822927825493	-1.77265596369494	0.0770715550720529	0.681990632800607	Exon	Caudate
e560394	ENSG00000148248.13	ENSG00000148248	SURF4	-0.0888172129470356	-1.72061697073701	-1.77262215949074	0.0770771694023582	0.681990632800607	Exon	Caudate
e1172100	ENSG00000102081.13	ENSG00000102081	FMR1	0.052879760927333	-0.175313623547735	1.77262092053697	0.0770773751788499	0.681990632800607	Exon	Caudate
e911830	ENSG00000197879.14	ENSG00000197879	MYO1C	-0.0897035531205388	-1.54238582850462	-1.77261320458372	0.0770786567232993	0.681990632800607	Exon	Caudate
e826386	ENSG00000138594.13	ENSG00000138594	TMOD3	0.062882291523539	-0.625070189233472	1.77260334137943	0.0770802949305501	0.681990632800607	Exon	Caudate
e245574	ENSG00000144909.7	ENSG00000144909	OSBPL11	-0.0812479766088436	-0.239942485495735	-1.77260206624559	0.0770805067231842	0.681990632800607	Exon	Caudate
e1082286	ENSG00000125851.9	ENSG00000125851	PCSK2	0.1121147694865	0.920954781000229	1.77259512395512	0.0770816598073417	0.681990632800607	Exon	Caudate
e201658	ENSG00000134077.15	ENSG00000134077	THUMPD3	0.0544474632346536	-0.390334243205594	1.7725885135432	0.0770827577810375	0.681990632800607	Exon	Caudate
e869349	ENSG00000270580.5	ENSG00000270580		-0.0851586587391833	-1.23887159229105	-1.77256442760472	0.0770867585063715	0.681990632800607	Exon	Caudate
e235910	ENSG00000163320.10	ENSG00000163320	CGGBP1	0.0453729393404177	1.35381963461913	1.77254553343765	0.0770898969863856	0.681990632800607	Exon	Caudate
e193469	ENSG00000085978.21	ENSG00000085978	ATG16L1	0.0767814219642211	-0.0931935048629291	1.77254487252634	0.077090006771203	0.681990632800607	Exon	Caudate
e120033	ENSG00000018699.11	ENSG00000018699	TTC27	0.0995956095686133	-2.29019322733425	1.77253736370598	0.0770912540798792	0.681990632800607	Exon	Caudate
e708427	ENSG00000139625.12	ENSG00000139625	MAP3K12	0.0621126954503711	-0.569285449988345	1.7725198028027	0.0770941712293105	0.681990632800607	Exon	Caudate
e1157571	ENSG00000131089.14	ENSG00000131089	ARHGEF9	0.0736760207829358	1.55727943762751	1.77250398754819	0.0770967984755956	0.681990632800607	Exon	Caudate
e510424	ENSG00000104490.17	ENSG00000104490	NCALD	0.120540383411606	-2.71520201553571	1.77250023267988	0.0770974222489262	0.681990632800607	Exon	Caudate
e605837	ENSG00000224023.10	ENSG00000224023		0.12987605985227	-3.06676419245752	1.7724962320324	0.0770980868565917	0.681990632800607	Exon	Caudate
e82795	ENSG00000197959.13	ENSG00000197959	DNM3	0.0539323678744489	1.78782547283092	1.77249575589021	0.0770981659560376	0.681990632800607	Exon	Caudate
e556945	ENSG00000136802.11	ENSG00000136802	LRRC8A	-0.0827343631372823	-1.01676160853058	-1.77248507756031	0.0770999399183066	0.681990632800607	Exon	Caudate
e854858	ENSG00000197562.9	ENSG00000197562	RAB40C	0.0743804151925304	-0.47768402166743	1.77246880872434	0.0771026426805276	0.681990632800607	Exon	Caudate
e242262	ENSG00000144837.8	ENSG00000144837	PLA1A	-0.247387039316885	-4.07824132186433	-1.77243514843013	0.0771082349537133	0.681990632800607	Exon	Caudate
e547256	ENSG00000165124.17	ENSG00000165124	SVEP1	0.191090583823875	-3.10998699544627	1.77242269756693	0.077110303606404	0.681990632800607	Exon	Caudate
e149880	ENSG00000228857.2	ENSG00000228857		0.11178655109348	-0.870021346366283	1.77241581760187	0.077111446699897	0.681990632800607	Exon	Caudate
e470948	ENSG00000221866.9	ENSG00000221866	PLXNA4	0.105280300659061	-0.353528932462916	1.77241493337914	0.0771115936128766	0.681990632800607	Exon	Caudate
e1164785	ENSG00000147224.10	ENSG00000147224	PRPS1	0.054960104130248	0.568680939944084	1.77238918367084	0.0771158720090791	0.681990632800607	Exon	Caudate
e440346	ENSG00000136273.11	ENSG00000136273	HUS1	0.0633698912782087	-0.67078994711272	1.77238790420743	0.0771160846010723	0.681990632800607	Exon	Caudate
e1156285	ENSG00000172943.19	ENSG00000172943	PHF8	-0.114621668429679	-2.76357832129419	-1.77238102894761	0.0771172269828535	0.681990632800607	Exon	Caudate
e933341	ENSG00000004139.13	ENSG00000004139	SARM1	0.0832406108316699	-1.52443609216508	1.77237687438007	0.0771179173056245	0.681990632800607	Exon	Caudate
e25936	ENSG00000054116.11	ENSG00000054116	TRAPPC3	0.0584295588031632	0.679506091087286	1.77236801838472	0.0771193888343178	0.681990632800607	Exon	Caudate
e1129528	ENSG00000182541.17	ENSG00000182541	LIMK2	-0.163069143085952	-3.36006495731407	-1.77236141041373	0.0771204868420575	0.681990632800607	Exon	Caudate
e794417	ENSG00000089916.17	ENSG00000089916	GPATCH2L	0.0439685793079654	0.926506355342935	1.77236100821643	0.0771205536732355	0.681990632800607	Exon	Caudate
e813733	ENSG00000182405.5	ENSG00000182405	PGBD4	0.0473266073313189	1.73446516107777	1.77235858374113	0.0771209565375528	0.681990632800607	Exon	Caudate
e43037	ENSG00000184588.17	ENSG00000184588	PDE4B	0.0455500778784672	2.07069612530706	1.77233600566232	0.0771247083195351	0.681990632800607	Exon	Caudate
e1144683	ENSG00000169933.12	ENSG00000169933	FRMPD4	0.109154578206387	0.370026340502506	1.77233588977592	0.0771247275766744	0.681990632800607	Exon	Caudate
e255281	ENSG00000047457.13	ENSG00000047457	CP	-0.295549088957149	-1.65058916937734	-1.77231397679362	0.0771283689836044	0.681990632800607	Exon	Caudate
e1161988	ENSG00000102290.21	ENSG00000102290	PCDH11X	-0.127999602189709	-0.137429368024767	-1.7722750831446	0.0771348325124382	0.681990632800607	Exon	Caudate
e484564	ENSG00000283674.1	ENSG00000283674		-0.108108587452515	-1.50490916536676	-1.77227173438582	0.07713538904558	0.681990632800607	Exon	Caudate
e1157782	ENSG00000147065.16	ENSG00000147065	MSN	-0.0799708644891344	0.349168963325096	-1.77225987883698	0.0771373593559842	0.681990632800607	Exon	Caudate
e570111	ENSG00000165626.16	ENSG00000165626	BEND7	-0.0891355664716896	-1.91206820257843	-1.77225866411641	0.0771375612364854	0.681990632800607	Exon	Caudate
e763183	ENSG00000134897.13	ENSG00000134897	BIVM	0.044866409513464	0.808491623250169	1.77223620338758	0.0771412941755011	0.681990632800607	Exon	Caudate
e190009	ENSG00000144468.16	ENSG00000144468	RHBDD1	-0.0508943419847015	1.70241401587184	-1.77223426205072	0.0771416168296777	0.681990632800607	Exon	Caudate
e290866	ENSG00000145242.13	ENSG00000145242	EPHA5	0.135584211907314	-2.01436512048827	1.77223268658701	0.0771418786757951	0.681990632800607	Exon	Caudate
e261865	ENSG00000169760.17	ENSG00000169760	NLGN1	0.0629980356105735	0.13826228630399	1.77222984464081	0.0771423510163969	0.681990632800607	Exon	Caudate
e43138	ENSG00000184588.17	ENSG00000184588	PDE4B	0.0479708440266273	2.88902063262626	1.77219410762736	0.077148290824944	0.681990632800607	Exon	Caudate
e922488	ENSG00000179094.14	ENSG00000179094	PER1	-0.115790591848634	-0.480293476467869	-1.77218250675448	0.0771502190733296	0.681990632800607	Exon	Caudate
e810486	ENSG00000104044.15	ENSG00000104044	OCA2	-0.171661023877553	-3.1788900795217	-1.77217500593113	0.0771514658496827	0.681990632800607	Exon	Caudate
e365050	ENSG00000134516.15	ENSG00000134516	DOCK2	0.160519404834036	-2.23209461955097	1.77217407765947	0.0771516201468451	0.681990632800607	Exon	Caudate
e365096	ENSG00000134516.15	ENSG00000134516	DOCK2	0.160519404834036	-2.23209461955097	1.77217407765947	0.0771516201468451	0.681990632800607	Exon	Caudate
e994636	ENSG00000134769.21	ENSG00000134769	DTNA	-0.052477493235184	2.36894655385491	-1.77216925739378	0.077152421374668	0.681990632800607	Exon	Caudate
e807041	ENSG00000179364.13	ENSG00000179364	PACS2	0.0464233390080052	3.14324617414133	1.77216769581641	0.0771526809425738	0.681990632800607	Exon	Caudate
e62236	ENSG00000276975.2	ENSG00000276975	HYDIN2	-0.133161314530613	-3.20120451145366	-1.772147395858	0.0771560552993723	0.681990632800607	Exon	Caudate
e791480	ENSG00000100767.15	ENSG00000100767	PAPLN	-0.136757990506891	-1.76326554377355	-1.77214190891289	0.0771569673865244	0.681990632800607	Exon	Caudate
e1041139	ENSG00000105707.13	ENSG00000105707	HPN	0.201629968706389	-3.84354877204446	1.77213426489415	0.0771582380556907	0.681990632800607	Exon	Caudate
e90655	ENSG00000134369.15	ENSG00000134369	NAV1	0.0671191992374217	0.402543443529798	1.77208793978835	0.0771659390680828	0.68201204063029	Exon	Caudate
e752323	ENSG00000133083.14	ENSG00000133083	DCLK1	0.0849338803118583	1.77635825760782	1.77206684667569	0.0771694457621237	0.68201204063029	Exon	Caudate
e515081	ENSG00000170873.18	ENSG00000170873	MTSS1	0.0556686194754098	2.14742202181332	1.77206521164756	0.0771697175882075	0.68201204063029	Exon	Caudate
e722945	ENSG00000067715.13	ENSG00000067715	SYT1	0.11830429298968	1.555571343611	1.77205739368703	0.0771710173476832	0.68201204063029	Exon	Caudate
e821842	ENSG00000140264.19	ENSG00000140264	SERF2	0.0554622857817547	4.30108687699237	1.77204562394597	0.0771729741363414	0.68201204063029	Exon	Caudate
e1076190	ENSG00000173480.10	ENSG00000173480	ZNF417	0.0384039854820245	2.79795517063559	1.77203603207707	0.0771745688709662	0.68201204063029	Exon	Caudate
e45164	ENSG00000224149.1	ENSG00000224149		0.145964748603714	-1.39178876492681	1.77203050325183	0.0771754881002217	0.68201204063029	Exon	Caudate
e932689	ENSG00000141068.13	ENSG00000141068	KSR1	0.0722604811795577	-0.252499128418979	1.77202901204611	0.0771757360314452	0.68201204063029	Exon	Caudate
e340537	ENSG00000164199.15	ENSG00000164199	ADGRV1	-0.085424339971212	2.8502020221423	-1.77201337332931	0.0771783361989877	0.682012263787802	Exon	Caudate
e93480	ENSG00000133069.15	ENSG00000133069	TMCC2	0.0530042915794797	2.24645296432041	1.77200619169611	0.0771795302755389	0.682012263787802	Exon	Caudate
e694411	ENSG00000064763.10	ENSG00000064763	FAR2	0.105623319981596	0.0923561180836764	1.77195004453742	0.077188866278239	0.682078108901227	Exon	Caudate
e249623	ENSG00000138246.15	ENSG00000138246	DNAJC13	0.0540707542714037	-0.515407840390512	1.77191725162103	0.0771943194259387	0.682109640854633	Exon	Caudate
e569387	ENSG00000151461.19	ENSG00000151461	UPF2	0.0539910077933111	0.0742460169669209	1.7718821475942	0.0772001572383877	0.682139328125341	Exon	Caudate
e1078170	ENSG00000101327.8	ENSG00000101327	PDYN	0.155560835484958	0.47474000855884	1.77187413269288	0.0772014901700358	0.682139328125341	Exon	Caudate
e11543	ENSG00000116809.11	ENSG00000116809	ZBTB17	0.0553159987801085	-0.266240788521426	1.7718630479122	0.0772033336741593	0.682139328125341	Exon	Caudate
e980094	ENSG00000181045.14	ENSG00000181045	SLC26A11	-0.0871303352805423	-1.95474384192207	-1.77184684135104	0.0772060290437475	0.682145132068158	Exon	Caudate
e170302	ENSG00000155657.25	ENSG00000155657	TTN	-0.161847721844363	-2.54778581990556	-1.77183643211668	0.0772077602803369	0.682145132068158	Exon	Caudate
e541739	ENSG00000165023.6	ENSG00000165023	DIRAS2	0.131690486723581	-0.876015798625727	1.77181849735817	0.077210743216882	0.682151993728515	Exon	Caudate
e313084	ENSG00000061918.12	ENSG00000061918	GUCY1B3	0.105857819358107	0.625889896382235	1.77178667686091	0.0772160358828032	0.682151993728515	Exon	Caudate
e497093	ENSG00000131931.8	ENSG00000131931	THAP1	0.0733225011705285	-0.946926606774789	1.77178598865828	0.0772161503540169	0.682151993728515	Exon	Caudate
e299648	ENSG00000138696.10	ENSG00000138696	BMPR1B	-0.0858257918639605	0.202787939604375	-1.7717773789039	0.0772175824570945	0.682151993728515	Exon	Caudate
e28123	ENSG00000182109.7	ENSG00000182109		0.08363462370764	-1.72931026682174	1.77175039349007	0.0772220712153665	0.682151993728515	Exon	Caudate
e807538	ENSG00000184986.10	ENSG00000184986	TMEM121	0.095855396802318	-0.112192482203714	1.77174765589592	0.077222526599163	0.682151993728515	Exon	Caudate
e661122	ENSG00000166012.15	ENSG00000166012	TAF1D	-0.0827719112233298	-1.30072231582591	-1.77174112467607	0.0772236130406912	0.682151993728515	Exon	Caudate
e58325	ENSG00000175984.14	ENSG00000175984	DENND2C	-0.106577350151853	-2.30615045057982	-1.77174110709629	0.0772236159650332	0.682151993728515	Exon	Caudate
e20807	ENSG00000242125.3	ENSG00000242125	SNHG3	-0.068683903782324	1.08711442266361	-1.77171843383681	0.0772273876655473	0.682154906668424	Exon	Caudate
e712753	ENSG00000257727.5	ENSG00000257727	CNPY2	0.040783214990576	1.35564024508815	1.77171646308792	0.0772277155070741	0.682154906668424	Exon	Caudate
e1026929	ENSG00000141837.19	ENSG00000141837	CACNA1A	0.0731228630953609	0.611039369105719	1.77166957526924	0.0772355158086718	0.682164532772599	Exon	Caudate
e900654	ENSG00000103043.14	ENSG00000103043	VAC14	-0.105846757489375	-2.39251301612181	-1.77166151619885	0.0772368565881015	0.682164532772599	Exon	Caudate
e849437	ENSG00000140575.12	ENSG00000140575	IQGAP1	-0.0779694269248441	0.165709996222352	-1.77165661894768	0.077237671348149	0.682164532772599	Exon	Caudate
e772337	ENSG00000100884.9	ENSG00000100884	CPNE6	0.0807842268123157	0.696552000027618	1.7716277469976	0.0772424749431549	0.682164532772599	Exon	Caudate
e313113	ENSG00000061918.12	ENSG00000061918	GUCY1B3	0.10571434224596	0.615664654344075	1.7716061816505	0.0772460630553658	0.682164532772599	Exon	Caudate
e654515	ENSG00000175581.13	ENSG00000175581	MRPL48	0.0600678033005899	1.29484563547527	1.77158826235889	0.0772490446287785	0.682164532772599	Exon	Caudate
e1155964	ENSG00000086758.15	ENSG00000086758	HUWE1	0.0499981448257286	0.189194610262703	1.7715783200123	0.0772506989667125	0.682164532772599	Exon	Caudate
e119725	ENSG00000272716.1	ENSG00000272716		0.165246577803576	-3.68278354931053	1.77157255621311	0.0772516580364343	0.682164532772599	Exon	Caudate
e425683	ENSG00000002822.15	ENSG00000002822	MAD1L1	0.0727962324963622	-1.12484131463079	1.77157085878929	0.0772519404818223	0.682164532772599	Exon	Caudate
e1128549	ENSG00000128242.12	ENSG00000128242	GAL3ST1	0.148797775934004	-2.64626187199796	1.77157043744129	0.0772520105927863	0.682164532772599	Exon	Caudate
e1057628	ENSG00000125753.13	ENSG00000125753	VASP	-0.104796099008292	-1.97510118477457	-1.77156456854695	0.0772529871635113	0.682164532772599	Exon	Caudate
e349694	ENSG00000197375.12	ENSG00000197375	SLC22A5	-0.0564027755589777	0.653950011199908	-1.77156263316798	0.0772533092084015	0.682164532772599	Exon	Caudate
e349743	ENSG00000197375.12	ENSG00000197375	SLC22A5	-0.0564027755589777	0.653950011199908	-1.77156263316798	0.0772533092084015	0.682164532772599	Exon	Caudate
e978026	ENSG00000141524.15	ENSG00000141524	TMC6	0.123798295687369	-0.555764828782686	1.77155116989704	0.0772552167063505	0.682164732165744	Exon	Caudate
e751214	ENSG00000073910.19	ENSG00000073910	FRY	0.0846759676684982	0.631852946848225	1.77151543171622	0.0772611638170505	0.682185327753509	Exon	Caudate
e521407	ENSG00000178209.14	ENSG00000178209	PLEC	-0.191608813682272	-3.86225892843189	-1.77150877233401	0.077262272031332	0.682185327753509	Exon	Caudate
e317007	ENSG00000129187.14	ENSG00000129187	DCTD	-0.0390187822693982	2.73283440545364	-1.77149051515126	0.0772653103484185	0.682185327753509	Exon	Caudate
e339883	ENSG00000247828.7	ENSG00000247828	TMEM161B-AS1	0.0912840009336721	-1.38094583084263	1.77148576006928	0.0772661016939337	0.682185327753509	Exon	Caudate
e322820	ENSG00000038382.17	ENSG00000038382	TRIO	0.0663449587128323	-0.121400667213575	1.77147830947737	0.0772673416422499	0.682185327753509	Exon	Caudate
e300021	ENSG00000168785.7	ENSG00000168785	TSPAN5	-0.112952407953405	-2.19876986193592	-1.77146664047584	0.0772692836627838	0.682185327753509	Exon	Caudate
e644507	ENSG00000173465.7	ENSG00000173465	SSSCA1	-0.079605957256292	-1.24945405372619	-1.77145786605489	0.077270743977319	0.682185327753509	Exon	Caudate
e454448	ENSG00000127922.9	ENSG00000127922	SHFM1	0.0600725352329941	1.77738542600098	1.77142537105771	0.0772761522705868	0.682216432643589	Exon	Caudate
e26190	ENSG00000196182.10	ENSG00000196182	STK40	-0.0871318173669314	-1.15147469474376	-1.77139749986158	0.0772807912498458	0.682223328994215	Exon	Caudate
e764503	ENSG00000068650.18	ENSG00000068650	ATP11A	0.0719968308401041	0.279714996039376	1.77139720409198	0.0772808404799936	0.682223328994215	Exon	Caudate
e39777	ENSG00000162402.13	ENSG00000162402	USP24	0.0472164607669164	0.0541693419423529	1.77138580138407	0.0772827384531821	0.682223328994215	Exon	Caudate
e716313	ENSG00000135506.15	ENSG00000135506	OS9	-0.0432817117636871	0.96677101455489	-1.77137361631943	0.0772847666912727	0.682223328994215	Exon	Caudate
e992682	ENSG00000053747.15	ENSG00000053747	LAMA3	-0.159716506114054	-3.4000039288273	-1.77135577438825	0.0772877366091721	0.682223328994215	Exon	Caudate
e105435	ENSG00000077522.12	ENSG00000077522	ACTN2	0.0988239735160055	1.80595634489149	1.77132075843829	0.077293565537522	0.682223328994215	Exon	Caudate
e141436	ENSG00000144028.14	ENSG00000144028	SNRNP200	-0.0407112234923498	0.953244145334871	-1.77130833994051	0.0772956328685048	0.682223328994215	Exon	Caudate
e781465	ENSG00000139921.12	ENSG00000139921	TMX1	-0.0754168356568633	-0.591716100336939	-1.77128773161016	0.0772990636763167	0.682223328994215	Exon	Caudate
e351199	ENSG00000113615.12	ENSG00000113615	SEC24A	-0.0764673378732921	-1.64638889488025	-1.77127496124896	0.0773011897070212	0.682223328994215	Exon	Caudate
e1087557	ENSG00000078804.12	ENSG00000078804	TP53INP2	0.136100222401972	-1.7239196245296	1.77126783167409	0.0773023766711583	0.682223328994215	Exon	Caudate
e292377	ENSG00000080493.14	ENSG00000080493	SLC4A4	-0.0834927293929477	1.84330222131178	-1.77126741700616	0.0773024457074244	0.682223328994215	Exon	Caudate
e133018	ENSG00000124357.12	ENSG00000124357	NAGK	0.0617427315785989	-0.95404044459003	1.77124216532021	0.0773066498462304	0.682223328994215	Exon	Caudate
e1101988	ENSG00000101246.19	ENSG00000101246	ARFRP1	0.0499918320941702	-0.12005950716625	1.77124037658001	0.07730694765966	0.682223328994215	Exon	Caudate
e1044438	ENSG00000105254.11	ENSG00000105254	TBCB	0.0540878045744479	2.08742679201746	1.77123383353358	0.0773080370416709	0.682223328994215	Exon	Caudate
e272291	ENSG00000072274.12	ENSG00000072274	TFRC	-0.0731776420047302	0.381535940625639	-1.77122485363592	0.077309532166737	0.682223328994215	Exon	Caudate
e974256	ENSG00000108469.14	ENSG00000108469	RECQL5	0.0778274697328263	-1.41446090945483	1.77121723503932	0.0773108006579485	0.682223328994215	Exon	Caudate
e26513	ENSG00000163873.9	ENSG00000163873	GRIK3	0.107655060285865	-2.14955653073756	1.7712130976187	0.0773114895428325	0.682223328994215	Exon	Caudate
e356929	ENSG00000113578.17	ENSG00000113578	FGF1	0.0758778849803361	2.63157466835832	1.7712104443545	0.0773119313167551	0.682223328994215	Exon	Caudate
e589229	ENSG00000151208.16	ENSG00000151208	DLG5	-0.0878907255821473	-1.26386698998599	-1.77120552779985	0.07731274993863	0.682223328994215	Exon	Caudate
e349724	ENSG00000197375.12	ENSG00000197375	SLC22A5	-0.0563870643043701	0.653867989216948	-1.77115983665414	0.0773203579977737	0.682259620750497	Exon	Caudate
e1127673	ENSG00000100330.15	ENSG00000100330	MTMR3	-0.0782095688526268	-1.50318082197666	-1.77114686378705	0.0773225182289991	0.682259620750497	Exon	Caudate
e1127679	ENSG00000100330.15	ENSG00000100330	MTMR3	-0.0782095688526268	-1.50318082197666	-1.77114686378705	0.0773225182289991	0.682259620750497	Exon	Caudate
e43424	ENSG00000198160.14	ENSG00000198160	MIER1	-0.070597591921283	-0.807966679766421	-1.7711209265398	0.0773268374262274	0.682281096921123	Exon	Caudate
e1037801	ENSG00000280079.1	ENSG00000280079		0.106245270424999	-1.20499215573436	1.77110897181716	0.0773288282515291	0.6822820285247	Exon	Caudate
e130114	ENSG00000115902.10	ENSG00000115902	SLC1A4	-0.0663888903264987	1.13242225348831	-1.77106851639817	0.0773355656215016	0.682307932331303	Exon	Caudate
e603332	ENSG00000151923.17	ENSG00000151923	TIAL1	0.05391302697375	0.217125820955994	1.77105967226116	0.0773370385715225	0.682307932331303	Exon	Caudate
e83225	ENSG00000076321.10	ENSG00000076321	KLHL20	0.0493115602374057	-0.24988199663357	1.77104252083812	0.0773398951269194	0.682307932331303	Exon	Caudate
e581849	ENSG00000122873.11	ENSG00000122873	CISD1	0.0692793521343659	0.710268464009587	1.77103284361637	0.0773415068983234	0.682307932331303	Exon	Caudate
e736162	ENSG00000173064.11	ENSG00000173064	HECTD4	0.0651437253495747	1.18751265654133	1.77101679049779	0.0773441806557757	0.682307932331303	Exon	Caudate
e835372	ENSG00000138604.9	ENSG00000138604	GLCE	0.0587375079267114	3.331831283562	1.77101497376405	0.0773444832500532	0.682307932331303	Exon	Caudate
e759305	ENSG00000136153.19	ENSG00000136153	LMO7	0.10214555767252	2.18308739204451	1.77098436958578	0.0773495808124659	0.682307932331303	Exon	Caudate
e812981	ENSG00000198838.13	ENSG00000198838	RYR3	0.0839383106734665	0.818961205444667	1.77095566107825	0.077354362873657	0.682307932331303	Exon	Caudate
e1128217	ENSG00000100003.17	ENSG00000100003	SEC14L2	-0.068625796374007	0.396434017948362	-1.77092520465438	0.0773594363547869	0.682307932331303	Exon	Caudate
e709116	ENSG00000094916.14	ENSG00000094916	CBX5	0.0511271431758265	2.2100195708581	1.77092221093357	0.0773599350684092	0.682307932331303	Exon	Caudate
e1160168	ENSG00000067177.14	ENSG00000067177	PHKA1	-0.0841573990043028	-0.467752774818365	-1.77091819996854	0.0773606032453581	0.682307932331303	Exon	Caudate
e213573	ENSG00000114745.13	ENSG00000114745	GORASP1	0.0606927092569441	-0.162260982952869	1.7709115877714	0.0773617047655672	0.682307932331303	Exon	Caudate
e534366	ENSG00000255872.3	ENSG00000255872		0.0560590562443236	-0.19867209589555	1.77089623211857	0.0773642628999938	0.682307932331303	Exon	Caudate
e460450	ENSG00000128563.13	ENSG00000128563	PRKRIP1	0.0733860992483052	-1.00973835959113	1.77088187835004	0.0773666541907118	0.682307932331303	Exon	Caudate
e289769	ENSG00000128059.8	ENSG00000128059	PPAT	-0.052295711088317	1.50998871468673	-1.770871266834	0.0773684220733171	0.682307932331303	Exon	Caudate
e289772	ENSG00000128059.8	ENSG00000128059	PPAT	-0.052295711088317	1.50998871468673	-1.770871266834	0.0773684220733171	0.682307932331303	Exon	Caudate
e684287	ENSG00000111664.10	ENSG00000111664	GNB3	0.157878683244911	-3.12428486039383	1.77087042681777	0.0773685620217504	0.682307932331303	Exon	Caudate
e525659	ENSG00000232104.3	ENSG00000232104	RFX3-AS1	-0.168696744523934	-3.05287628497369	-1.77086302299702	0.0773697955224939	0.682307932331303	Exon	Caudate
e991090	ENSG00000180777.13	ENSG00000180777	ANKRD30B	0.188544130052715	-2.02154576338628	1.77086212995946	0.0773699443065574	0.682307932331303	Exon	Caudate
e895019	ENSG00000168701.18	ENSG00000168701	TMEM208	0.112143660574462	-1.81689116957286	1.77085705841013	0.0773707892538688	0.682307932331303	Exon	Caudate
e839881	ENSG00000140474.12	ENSG00000140474	ULK3	0.0692379074555675	0.411409649988113	1.77083597137537	0.0773743025478493	0.682307932331303	Exon	Caudate
e708578	ENSG00000170653.18	ENSG00000170653	ATF7	-0.111028517944505	-2.61858570963862	-1.77083307963425	0.0773747843486949	0.682307932331303	Exon	Caudate
e1043741	ENSG00000126259.19	ENSG00000126259	KIRREL2	0.167191069913477	-3.71200542058522	1.77081357809552	0.0773780336171286	0.682307932331303	Exon	Caudate
e470699	ENSG00000231721.6	ENSG00000231721	LINC-PINT	0.0868343544872134	-1.0093448511347	1.77079269814593	0.0773815126745784	0.682307932331303	Exon	Caudate
e359067	ENSG00000164284.14	ENSG00000164284	GRPEL2	0.0880908572982313	-1.77064121274293	1.77077345094526	0.0773847197935753	0.682307932331303	Exon	Caudate
e661380	ENSG00000042429.10	ENSG00000042429	MED17	0.06871159270139	0.284270259466853	1.77076744776324	0.0773857201129201	0.682307932331303	Exon	Caudate
e431606	ENSG00000196683.10	ENSG00000196683	TOMM7	-0.100673964576277	-2.23978809074251	-1.77076500641393	0.0773861269216911	0.682307932331303	Exon	Caudate
e1140876	ENSG00000073169.13	ENSG00000073169		0.0687805378257258	-0.797214984041522	1.77074234771544	0.0773899026865877	0.682307932331303	Exon	Caudate
e594208	ENSG00000119977.20	ENSG00000119977	TCTN3	-0.0612552808889254	-0.154569319197445	-1.77073641480035	0.0773908913513383	0.682307932331303	Exon	Caudate
e594221	ENSG00000119977.20	ENSG00000119977	TCTN3	-0.0612552808889254	-0.154569319197445	-1.77073641480035	0.0773908913513383	0.682307932331303	Exon	Caudate
e521742	ENSG00000178685.13	ENSG00000178685	PARP10	0.125901230850639	-2.93615310887354	1.77072265870006	0.0773931837163986	0.682307932331303	Exon	Caudate
e779417	ENSG00000198718.12	ENSG00000198718	FAM179B	0.0392705324897052	2.00336161366165	1.77069925084573	0.0773970846114352	0.682307932331303	Exon	Caudate
e206024	ENSG00000131381.12	ENSG00000131381	RBSN	-0.0826181704009993	-1.74505148212533	-1.77068773491969	0.0773990037877732	0.682307932331303	Exon	Caudate
e178917	ENSG00000155754.14	ENSG00000155754	ALS2CR11	0.118616443002738	-1.37075268552973	1.77068506039216	0.0773994495143321	0.682307932331303	Exon	Caudate
e452226	ENSG00000127989.13	ENSG00000127989	MTERF1	0.120392435709265	-2.61984864352647	1.7706846758685	0.0773995135977514	0.682307932331303	Exon	Caudate
e60050	ENSG00000275131.2	ENSG00000275131		-0.0713720323657877	-0.335064120229174	-1.77068394492517	0.0773996354144277	0.682307932331303	Exon	Caudate
e655433	ENSG00000278879.1	ENSG00000278879		-0.11871300260149	-0.785079951332672	-1.77066487596329	0.0774028134419802	0.682315839548265	Exon	Caudate
e425966	ENSG00000106009.15	ENSG00000106009	BRAT1	-0.142469497459448	-2.99846884830736	-1.77065080497924	0.0774051585764535	0.682315839548265	Exon	Caudate
e953620	ENSG00000073969.18	ENSG00000073969	NSF	0.187685988613851	-1.80333516749871	1.77064462608599	0.0774061883973869	0.682315839548265	Exon	Caudate
e426014	ENSG00000106012.17	ENSG00000106012	IQCE	0.0575556851359827	-0.106756501155039	1.77062878226884	0.0774088290986093	0.682322497749292	Exon	Caudate
e44137	ENSG00000116754.13	ENSG00000116754	SRSF11	0.0379094114117256	1.34926791108498	1.77060277128886	0.0774131645284647	0.682328412468718	Exon	Caudate
e548291	ENSG00000136868.10	ENSG00000136868	SLC31A1	-0.0679177116218594	-1.18986799091328	-1.77059280218197	0.07741482620107	0.682328412468718	Exon	Caudate
e682909	ENSG00000010292.12	ENSG00000010292	NCAPD2	0.0771486781156973	-1.27700298030298	1.7705908222361	0.0774151562262627	0.682328412468718	Exon	Caudate
e517146	ENSG00000104415.13	ENSG00000104415	WISP1	-0.164571869235505	-3.27908336223656	-1.77057405313207	0.0774179514128561	0.682336431298342	Exon	Caudate
e621686	ENSG00000006611.15	ENSG00000006611	USH1C	0.161965345479988	-0.230262031902224	1.7705373628654	0.07742406748015	0.682359276767181	Exon	Caudate
e298410	ENSG00000118777.10	ENSG00000118777	ABCG2	-0.159905646472858	-2.1714662759821	-1.77051781762027	0.0774273257272029	0.682359276767181	Exon	Caudate
e81226	ENSG00000143164.15	ENSG00000143164	DCAF6	0.0526402888731029	0.259090413068303	1.77051622706892	0.0774275908814972	0.682359276767181	Exon	Caudate
e560390	ENSG00000148248.13	ENSG00000148248	SURF4	-0.0497436574003475	0.602382358646768	-1.7705101313946	0.0774286070732488	0.682359276767181	Exon	Caudate
e354214	ENSG00000279686.1	ENSG00000279686		-0.170686662495347	-3.01806586571762	-1.77049927835534	0.0774304163781703	0.682359276767181	Exon	Caudate
e571174	ENSG00000165983.14	ENSG00000165983	PTER	-0.126627151877294	-1.15736080025795	-1.77048743201175	0.0774323913158451	0.682359276767181	Exon	Caudate
e150935	ENSG00000115109.13	ENSG00000115109	EPB41L5	-0.0678949730999236	1.69396370241884	-1.77046985284885	0.0774353220640746	0.682359276767181	Exon	Caudate
e1149099	ENSG00000165164.13	ENSG00000165164	CFAP47	-0.177656606312072	-2.58662719127149	-1.77046443412466	0.0774362254767084	0.682359276767181	Exon	Caudate
e554294	ENSG00000136877.14	ENSG00000136877	FPGS	-0.0637004849413012	0.365377107240226	-1.77045643828955	0.0774375585624171	0.682359276767181	Exon	Caudate
e438540	ENSG00000058404.19	ENSG00000058404	CAMK2B	0.114964556487684	3.18706682940901	1.77044540548938	0.0774393980093827	0.682359276767181	Exon	Caudate
e515075	ENSG00000170873.18	ENSG00000170873	MTSS1	0.055617551868573	2.14757237542482	1.77042606774459	0.0774426221869727	0.682360448753535	Exon	Caudate
e1175609	ENSG00000172534.13	ENSG00000172534	HCFC1	-0.0924065797949684	-1.70661361164451	-1.77041011864754	0.0774452814587417	0.682360448753535	Exon	Caudate
e638203	ENSG00000149541.9	ENSG00000149541	B3GAT3	0.0482387976446445	1.76637202341438	1.77039983433824	0.0774469962520563	0.682360448753535	Exon	Caudate
e800156	ENSG00000175785.12	ENSG00000175785	PRIMA1	0.0798567533361636	2.34878176520686	1.77037760591104	0.0774507026992582	0.682360448753535	Exon	Caudate
e719327	ENSG00000127314.17	ENSG00000127314	RAP1B	-0.0796677581697122	-0.704742032604428	-1.77037714736188	0.0774507791609064	0.682360448753535	Exon	Caudate
e500381	ENSG00000198363.16	ENSG00000198363	ASPH	-0.0692673370195691	-0.514857340562364	-1.77034973896136	0.0774553495387279	0.682360448753535	Exon	Caudate
e392479	ENSG00000124587.13	ENSG00000124587	PEX6	0.0696693698892577	0.633383655032739	1.77034736397083	0.0774557455811255	0.682360448753535	Exon	Caudate
e849261	ENSG00000185033.14	ENSG00000185033	SEMA4B	-0.091697537155357	-1.19803993523014	-1.77034606207499	0.0774559626799352	0.682360448753535	Exon	Caudate
e179281	ENSG00000003393.14	ENSG00000003393	ALS2	0.067058112486561	-1.03538560748088	1.77033247013648	0.0774582292455692	0.682360448753535	Exon	Caudate
e262733	ENSG00000136521.12	ENSG00000136521	NDUFB5	0.0647633806972265	1.99276509531358	1.77033153256346	0.0774583855954506	0.682360448753535	Exon	Caudate
e173524	ENSG00000138448.11	ENSG00000138448	ITGAV	0.0495308274785226	1.32523819540125	1.77028899820482	0.0774654789058107	0.682364058016766	Exon	Caudate
e577709	ENSG00000165507.8	ENSG00000165507	C10orf10	-0.243043119234354	-0.581348802685085	-1.77027007553231	0.0774686347462922	0.682364058016766	Exon	Caudate
e188479	ENSG00000072195.14	ENSG00000072195	SPEG	-0.0705259056070204	-0.720119914735342	-1.77026501534853	0.0774694786794084	0.682364058016766	Exon	Caudate
e344300	ENSG00000152495.10	ENSG00000152495	CAMK4	0.137024084942779	0.5135198356506	1.77024699958581	0.0774724833939147	0.682364058016766	Exon	Caudate
e223381	ENSG00000164076.16	ENSG00000164076	CAMKV	0.125562298671239	3.07356159919597	1.77022037808378	0.0774769235698726	0.682364058016766	Exon	Caudate
e295204	ENSG00000249307.5	ENSG00000249307	LINC01088	0.345105734970277	-4.51863689224675	1.77020849161669	0.0774789061700431	0.682364058016766	Exon	Caudate
e277797	ENSG00000197386.10	ENSG00000197386	HTT	0.0580027855887551	0.510116640337871	1.77020725155162	0.0774791130087628	0.682364058016766	Exon	Caudate
e1152438	ENSG00000068438.14	ENSG00000068438	FTSJ1	0.0567726718309367	0.0724342227142007	1.77019661107981	0.077480887822545	0.682364058016766	Exon	Caudate
e86176	ENSG00000135821.17	ENSG00000135821	GLUL	-0.084801671441361	8.22605709029375	-1.77018972772587	0.0774820359727515	0.682364058016766	Exon	Caudate
e211380	ENSG00000172995.16	ENSG00000172995	ARPP21	0.136786664804321	-2.06775137147475	1.77018733408582	0.0774824352375257	0.682364058016766	Exon	Caudate
e520579	ENSG00000104529.17	ENSG00000104529	EEF1D	-0.105830365212904	-2.14855060067508	-1.77018438814593	0.0774829266295181	0.682364058016766	Exon	Caudate
e1144891	ENSG00000123595.7	ENSG00000123595	RAB9A	-0.0702776192413448	-0.33695940046761	-1.77018016522294	0.0774836310307334	0.682364058016766	Exon	Caudate
e885893	ENSG00000102910.13	ENSG00000102910	LONP2	0.0379672535694668	1.84106021070391	1.77016110856846	0.0774868098255335	0.682364058016766	Exon	Caudate
e1127907	ENSG00000248751.6	ENSG00000248751		-0.102203040122798	-2.06050977508183	-1.77015085717971	0.0774885198792055	0.682364058016766	Exon	Caudate
e826374	ENSG00000138594.13	ENSG00000138594	TMOD3	-0.0511842250758987	0.828567810931292	-1.77014826540822	0.0774889522224297	0.682364058016766	Exon	Caudate
e820007	ENSG00000159459.11	ENSG00000159459	UBR1	0.0662690650801333	-0.891604544268508	1.77014820205998	0.0774889627898136	0.682364058016766	Exon	Caudate
e733808	ENSG00000139437.17	ENSG00000139437	TCHP	0.100208104548068	-2.26594246751548	1.77009754132623	0.0774974140958724	0.682391555687719	Exon	Caudate
e640285	ENSG00000110583.12	ENSG00000110583	NAA40	-0.105739559536182	-2.48695575535961	-1.77009383498357	0.0774980324235763	0.682391555687719	Exon	Caudate
e86739	ENSG00000058085.14	ENSG00000058085	LAMC2	-0.218958515676423	-4.02112625806025	-1.7700878318648	0.0774990339301036	0.682391555687719	Exon	Caudate
e483746	ENSG00000104643.9	ENSG00000104643	MTMR9	-0.12459168709092	-3.1512138488206	-1.770049119526	0.0775054926039227	0.682391555687719	Exon	Caudate
e393564	ENSG00000137221.14	ENSG00000137221	TJAP1	0.107201145068281	-1.20759611085934	1.77003770960305	0.0775073962921031	0.682391555687719	Exon	Caudate
e168036	ENSG00000138430.15	ENSG00000138430	OLA1	0.063654976810084	1.21701777462249	1.77001328708318	0.0775114711950634	0.682391555687719	Exon	Caudate
e293712	ENSG00000138757.14	ENSG00000138757	G3BP2	0.0885137703754707	0.0254515465902606	1.77000733018192	0.0775124651319601	0.682391555687719	Exon	Caudate
e196035	ENSG00000178752.15	ENSG00000178752	ERFE	0.199536059615993	-3.77610126345413	1.76998395259308	0.0775163658929536	0.682391555687719	Exon	Caudate
e1090956	ENSG00000198959.11	ENSG00000198959	TGM2	-0.153058694940381	0.125849317781127	-1.7699831022953	0.077516507775813	0.682391555687719	Exon	Caudate
e505466	ENSG00000123124.13	ENSG00000123124	WWP1	0.0548586221893208	1.19672122116246	1.76998292429374	0.0775165374776358	0.682391555687719	Exon	Caudate
e1051927	ENSG00000256612.7	ENSG00000256612	CYP2B7P	0.198815478827491	-3.75963710234142	1.76998264877179	0.0775165834519908	0.682391555687719	Exon	Caudate
e504918	ENSG00000184672.11	ENSG00000184672	RALYL	-0.118125161403868	-2.12354437302748	-1.76998052886812	0.077516937185739	0.682391555687719	Exon	Caudate
e1023865	ENSG00000105520.10	ENSG00000105520	PLPPR2	-0.0712179560059595	0.114805584646249	-1.76997703263192	0.0775175205815138	0.682391555687719	Exon	Caudate
e614273	ENSG00000148985.19	ENSG00000148985	PGAP2	0.0700419961691372	-0.467837061835288	1.76997126482375	0.0775184830286055	0.682391555687719	Exon	Caudate
e313099	ENSG00000061918.12	ENSG00000061918	GUCY1B3	0.105806498436365	0.625397617259695	1.76995045548172	0.0775219554671113	0.682402867773434	Exon	Caudate
e736117	ENSG00000173064.11	ENSG00000173064	HECTD4	0.0480814557807493	1.31144986348158	1.7699409647989	0.0775235392121096	0.682402867773434	Exon	Caudate
e761530	ENSG00000152767.16	ENSG00000152767	FARP1	-0.0589206857983755	0.286211766131904	-1.76992643528811	0.0775259638560441	0.682407612823772	Exon	Caudate
e94208	ENSG00000266028.7	ENSG00000266028	SRGAP2	0.0608154634919976	-0.291541870833441	1.76990843681592	0.0775289674764974	0.68241745385049	Exon	Caudate
e933347	ENSG00000109072.13	ENSG00000109072	VTN	-0.135652354950208	-3.12804244362462	-1.76988665019948	0.0775326033972306	0.682422807626269	Exon	Caudate
e777839	ENSG00000259022.2	ENSG00000259022	DNAJC8P1	-0.116237175368292	-3.06330197688233	-1.76986927316422	0.0775355035125708	0.682422807626269	Exon	Caudate
e528149	ENSG00000164975.15	ENSG00000164975	SNAPC3	0.100098154971994	-1.35016086436996	1.76986694688408	0.077535891760486	0.682422807626269	Exon	Caudate
e736853	ENSG00000111344.11	ENSG00000111344	RASAL1	0.0964246154000625	-0.365795705687037	1.76985959822302	0.0775371182364314	0.682422807626269	Exon	Caudate
e306857	ENSG00000138688.15	ENSG00000138688	KIAA1109	0.045143468045598	1.08858340126242	1.76983935385769	0.0775404970601175	0.682435949260377	Exon	Caudate
e9286	ENSG00000116661.9	ENSG00000116661	FBXO2	0.0584871361305628	2.50538645491865	1.76982156030243	0.0775434669382874	0.682437171169224	Exon	Caudate
e15626	ENSG00000142798.17	ENSG00000142798	HSPG2	-0.16205243448668	-3.49102057225607	-1.76980351746416	0.0775464785186479	0.682437171169224	Exon	Caudate
e381166	ENSG00000137411.16	ENSG00000137411	VARS2	-0.0885618559242428	-0.941680408303685	-1.76980042193825	0.0775469952111059	0.682437171169224	Exon	Caudate
e568553	ENSG00000198879.11	ENSG00000198879	SFMBT2	-0.0744314496966173	-1.18288654118639	-1.76979333240661	0.0775481785771879	0.682437171169224	Exon	Caudate
e114605	ENSG00000138031.14	ENSG00000138031	ADCY3	0.0822442790431051	1.07665970726161	1.76978053245618	0.0775503151488379	0.682437773291536	Exon	Caudate
e289869	ENSG00000174780.15	ENSG00000174780	SRP72	-0.0494622025493997	0.421013517317158	-1.76974959978884	0.0775554786378818	0.682437773291536	Exon	Caudate
e8907	ENSG00000120948.15	ENSG00000120948	TARDBP	0.0657711423984217	0.544300636204693	1.76974775132206	0.0775557872053013	0.682437773291536	Exon	Caudate
e336094	ENSG00000164347.17	ENSG00000164347	GFM2	0.0525095328953571	0.743869033733897	1.76974773646455	0.0775557896854927	0.682437773291536	Exon	Caudate
e250356	ENSG00000091513.14	ENSG00000091513	TF	0.148071694032764	3.74229398018561	1.76973405594641	0.0775580734268161	0.68244127594648	Exon	Caudate
e724084	ENSG00000139220.16	ENSG00000139220	PPFIA2	0.104825136674311	-1.50231640979852	1.76969494178497	0.0775646032070642	0.682482138845615	Exon	Caudate
e188348	ENSG00000123992.18	ENSG00000123992	DNPEP	-0.10556360237593	-2.58747806467491	-1.76963537428167	0.077574548364311	0.682499628846796	Exon	Caudate
e340538	ENSG00000164199.15	ENSG00000164199	ADGRV1	-0.0873667181000481	1.40622233602749	-1.76963224267524	0.0775750712339152	0.682499628846796	Exon	Caudate
e719359	ENSG00000127314.17	ENSG00000127314	RAP1B	-0.0796470577325499	-0.705504557252736	-1.76963204246967	0.0775751046613949	0.682499628846796	Exon	Caudate
e468209	ENSG00000004059.10	ENSG00000004059	ARF5	0.0606325860599435	1.97053957050945	1.76962983619626	0.0775754730343548	0.682499628846796	Exon	Caudate
e394808	ENSG00000196284.14	ENSG00000196284	SUPT3H	-0.125588315669578	-2.92336874365083	-1.76961261196387	0.0775783489471557	0.682499628846796	Exon	Caudate
e83139	ENSG00000162753.11	ENSG00000162753	SLC9C2	-0.130196941087576	-1.88301102042068	-1.76960424569316	0.0775797458864403	0.682499628846796	Exon	Caudate
e689693	ENSG00000111341.9	ENSG00000111341	MGP	-0.13041051244829	-1.32984051362466	-1.76958352278773	0.0775832061356615	0.682499628846796	Exon	Caudate
e111844	ENSG00000134318.13	ENSG00000134318	ROCK2	0.0650673204106253	1.65929900530464	1.76958298477118	0.0775832959737475	0.682499628846796	Exon	Caudate
e298386	ENSG00000118777.10	ENSG00000118777	ABCG2	-0.113216518796872	1.71250391899078	-1.7695813823793	0.0775835635418967	0.682499628846796	Exon	Caudate
e658589	ENSG00000150672.16	ENSG00000150672	DLG2	0.0673836388827523	1.94984038740783	1.76956127242056	0.0775869215764037	0.682503024573661	Exon	Caudate
e309410	ENSG00000109452.12	ENSG00000109452	INPP4B	0.105864130887687	-0.559848890646331	1.76955648354947	0.077587721257145	0.682503024573661	Exon	Caudate
e925045	ENSG00000065559.14	ENSG00000065559	MAP2K4	0.0639191219548674	1.92835877785321	1.76953915154272	0.0775906155388116	0.682511895044229	Exon	Caudate
e885059	ENSG00000140795.12	ENSG00000140795	MYLK3	-0.405957648107283	-4.07439048040721	-1.76951594059713	0.0775944916861007	0.682529401678049	Exon	Caudate
e724174	ENSG00000133773.11	ENSG00000133773	CCDC59	-0.0538252468843157	-0.118320787176612	-1.76948162295257	0.0776002229036486	0.682541141778178	Exon	Caudate
e1045633	ENSG00000171827.10	ENSG00000171827	ZNF570	0.0683589762931917	-1.24072503634969	1.76947728320891	0.0776009476871056	0.682541141778178	Exon	Caudate
e1008339	ENSG00000228300.13	ENSG00000228300	C19orf24	0.0692054386205505	-0.659721630020345	1.76945294760132	0.0776050120955652	0.682541141778178	Exon	Caudate
e744423	ENSG00000196498.13	ENSG00000196498	NCOR2	0.070130134478423	-0.416125064501478	1.7694469938052	0.0776060064945823	0.682541141778178	Exon	Caudate
e599119	ENSG00000148843.13	ENSG00000148843	PDCD11	0.074538216061819	-1.54623176747274	1.76944623415894	0.0776061333709382	0.682541141778178	Exon	Caudate
e907259	ENSG00000260750.5	ENSG00000260750		-0.139183789703008	-3.05185935151761	-1.76944019450046	0.0776071421226228	0.682541141778178	Exon	Caudate
e135129	ENSG00000264324.1	ENSG00000264324		-0.173480199703429	-3.08867800584348	-1.76941332314761	0.0776116303412021	0.682544254019765	Exon	Caudate
e375863	ENSG00000112186.11	ENSG00000112186	CAP2	0.13429106270866	1.23762284660302	1.76941073696374	0.0776120623127296	0.682544254019765	Exon	Caudate
e435802	ENSG00000189212.12	ENSG00000189212	DPY19L2P1	0.142472191693779	0.808460199841833	1.7693979220852	0.0776142028170234	0.682544254019765	Exon	Caudate
e803700	ENSG00000197102.10	ENSG00000197102	DYNC1H1	0.0350759480367016	2.88728163678214	1.76939291092421	0.0776150398581111	0.682544254019765	Exon	Caudate
e36994	ENSG00000117859.18	ENSG00000117859	OSBPL9	-0.0480633438438714	0.506600425963551	-1.76936889457816	0.0776190515396097	0.682562947042778	Exon	Caudate
e480886	ENSG00000146918.19	ENSG00000146918	NCAPG2	0.0826964984183472	-1.4094413314326	1.76934216836294	0.0776235160759663	0.68256803710307	Exon	Caudate
e381911	ENSG00000198563.13	ENSG00000198563	DDX39B	-0.0741124485098579	-0.899896414059524	-1.76934097024442	0.0776237162230906	0.68256803710307	Exon	Caudate
e880578	ENSG00000149927.17	ENSG00000149927	DOC2A	0.0882895557848266	0.418345042919345	1.7693269092189	0.0776260651656676	0.68256803710307	Exon	Caudate
e748175	ENSG00000196199.13	ENSG00000196199	MPHOSPH8	0.0401380724936822	0.847420144988617	1.76930670711829	0.0776294400976558	0.68256803710307	Exon	Caudate
e814506	ENSG00000021776.10	ENSG00000021776	AQR	0.061321404639627	-0.544786385764843	1.76930641718396	0.0776294885345138	0.68256803710307	Exon	Caudate
e547186	ENSG00000241978.9	ENSG00000241978	AKAP2	-0.100784170716769	-2.52499931284427	-1.7692965828427	0.077631131488759	0.68256803710307	Exon	Caudate
e934673	ENSG00000132591.11	ENSG00000132591	ERAL1	0.0416428167472785	1.01001898121332	1.76926423257101	0.0776365362217759	0.68256803710307	Exon	Caudate
e144279	ENSG00000158411.10	ENSG00000158411	MITD1	0.0504157221052962	0.992087076098556	1.76922671221325	0.0776428051021304	0.68256803710307	Exon	Caudate
e795755	ENSG00000021645.18	ENSG00000021645	NRXN3	0.180960476059783	-3.80126534177734	1.76922628828678	0.0776428759338912	0.68256803710307	Exon	Caudate
e731814	ENSG00000111785.18	ENSG00000111785	RIC8B	0.0978311847387055	-0.244848322323378	1.76921548333958	0.0776446812965179	0.68256803710307	Exon	Caudate
e892904	ENSG00000140937.13	ENSG00000140937	CDH11	0.0599185695875458	0.424036288170464	1.7692109137466	0.0776454448249112	0.68256803710307	Exon	Caudate
e827090	ENSG00000047346.12	ENSG00000047346	FAM214A	-0.0583422339441779	-0.482961763657557	-1.76920631392939	0.0776462134096387	0.68256803710307	Exon	Caudate
e751323	ENSG00000073910.19	ENSG00000073910	FRY	0.0968521163920845	-1.13679655710318	1.76919929634372	0.0776473859919509	0.68256803710307	Exon	Caudate
e829015	ENSG00000137845.14	ENSG00000137845	ADAM10	0.0482146677227993	0.907148721273	1.76917998781158	0.0776506123676172	0.68256803710307	Exon	Caudate
e207733	ENSG00000163576.17	ENSG00000163576	EFHB	-0.259967138777557	-3.43276584144191	-1.76917958658162	0.0776506794126429	0.68256803710307	Exon	Caudate
e718771	ENSG00000155974.11	ENSG00000155974	GRIP1	0.122789615609546	-1.76704258691847	1.76917096462302	0.0776521201425975	0.68256803710307	Exon	Caudate
e33746	ENSG00000132773.11	ENSG00000132773	TOE1	-0.107140380877433	-2.76621465465568	-1.76916598825859	0.0776529517034291	0.68256803710307	Exon	Caudate
e282951	ENSG00000109819.8	ENSG00000109819	PPARGC1A	-0.179001484220391	-3.96055784740229	-1.76914095395345	0.0776571350982618	0.68256803710307	Exon	Caudate
e279525	ENSG00000163995.19	ENSG00000163995	ABLIM2	0.0949402836928634	1.37187114728179	1.7691237204331	0.0776600150384281	0.68256803710307	Exon	Caudate
e1139374	ENSG00000100376.11	ENSG00000100376	FAM118A	0.283006501659574	-3.01493986858323	1.76912186243617	0.0776603255385314	0.68256803710307	Exon	Caudate
e363614	ENSG00000145864.12	ENSG00000145864	GABRB2	0.129655396119716	2.15341528394656	1.76911412459476	0.0776616186627584	0.68256803710307	Exon	Caudate
e654931	ENSG00000214517.9	ENSG00000214517	PPME1	0.0641729339509922	0.828374683863924	1.76910758611939	0.0776627113663508	0.68256803710307	Exon	Caudate
e475225	ENSG00000197993.7	ENSG00000197993	KEL	0.178726839524246	-3.17208738770753	1.76910580460763	0.0776630090930273	0.68256803710307	Exon	Caudate
e797033	ENSG00000165521.15	ENSG00000165521	EML5	-0.0657620069626309	-0.122369636784863	-1.76907596232917	0.0776679964805892	0.682571687592125	Exon	Caudate
e128945	ENSG00000082898.16	ENSG00000082898	XPO1	0.0897292705829723	-0.346544384954889	1.76904399064517	0.0776733400353885	0.682571687592125	Exon	Caudate
e675390	ENSG00000260209.1	ENSG00000260209		0.125693463355882	-2.00785777124046	1.76904224107107	0.0776736324573458	0.682571687592125	Exon	Caudate
e416594	ENSG00000118495.18	ENSG00000118495	PLAGL1	0.125458756154885	-3.11783297027474	1.76903931131461	0.0776741221357452	0.682571687592125	Exon	Caudate
e866280	ENSG00000140650.11	ENSG00000140650	PMM2	-0.0770591413001832	-1.22833828616654	-1.76903837613012	0.0776742784426622	0.682571687592125	Exon	Caudate
e441510	ENSG00000106078.17	ENSG00000106078	COBL	0.0666508582994195	-0.0478079627715238	1.76903561046479	0.0776747406980082	0.682571687592125	Exon	Caudate
e154596	ENSG00000176601.12	ENSG00000176601	MAP3K19	-0.38767978532928	-4.72012526186051	-1.76901417466255	0.0776783235701057	0.68258659823446	Exon	Caudate
e833356	ENSG00000138614.14	ENSG00000138614	VWA9	-0.0852053695850147	-2.18235504419057	-1.76899082316446	0.0776822267936184	0.682600361240204	Exon	Caudate
e272819	ENSG00000180370.10	ENSG00000180370	PAK2	-0.0572559381332311	0.378045268049591	-1.76896894587814	0.0776858837468268	0.682600361240204	Exon	Caudate
e520382	ENSG00000104529.17	ENSG00000104529	EEF1D	-0.105835862999432	-2.14331981088605	-1.76896694294494	0.0776862185592316	0.682600361240204	Exon	Caudate
e583725	ENSG00000138346.14	ENSG00000138346	DNA2	0.117880937196126	-2.8271431114217	1.76895905718717	0.0776875367622029	0.682600361240204	Exon	Caudate
e923394	ENSG00000276231.4	ENSG00000276231	PIK3R6	0.139158656507939	-2.69755760095653	1.76894838725347	0.0776893204040927	0.682600361240204	Exon	Caudate
e1157854	ENSG00000089472.16	ENSG00000089472	HEPH	-0.0821464864791373	-0.174907744917134	-1.76893226884516	0.0776920149049708	0.68260746372298	Exon	Caudate
e960714	ENSG00000108924.13	ENSG00000108924	HLF	0.0844357313635951	1.83967860513461	1.768902399578	0.077697008327451	0.682634763856157	Exon	Caudate
e115062	ENSG00000235072.2	ENSG00000235072		0.100249558370624	-1.89969571014666	1.76888068431241	0.0777006387618729	0.682637614433015	Exon	Caudate
e647407	ENSG00000173715.15	ENSG00000173715	C11orf80	0.0963267265933487	-1.85288861535975	1.76887789424143	0.0777011052258	0.682637614433015	Exon	Caudate
e781263	ENSG00000100504.16	ENSG00000100504	PYGL	-0.136787855817189	-2.35372778238411	-1.7688293822871	0.0777092161656583	0.682648612731024	Exon	Caudate
e225307	ENSG00000088538.12	ENSG00000088538	DOCK3	0.0742069478919942	0.552867947414331	1.76881873642178	0.0777109961901443	0.682648612731024	Exon	Caudate
e241938	ENSG00000121578.12	ENSG00000121578	B4GALT4	-0.057173727830341	-0.0980380307668757	-1.76881666036142	0.0777113433183031	0.682648612731024	Exon	Caudate
e359461	ENSG00000113716.12	ENSG00000113716	HMGXB3	0.0598996474156267	-0.577795379567785	1.76881102685758	0.0777122852760198	0.682648612731024	Exon	Caudate
e677830	ENSG00000151498.11	ENSG00000151498	ACAD8	0.0477861989430322	-0.283121142877205	1.76880470727415	0.0777133419617222	0.682648612731024	Exon	Caudate
e34658	ENSG00000085998.13	ENSG00000085998	POMGNT1	0.0464193333673369	0.807992354726257	1.76880271773929	0.0777136746305493	0.682648612731024	Exon	Caudate
e623549	ENSG00000255270.1	ENSG00000255270	NAV2-IT1	0.104603714420813	-1.896023512141	1.76877975337818	0.0777175145706827	0.682665150497385	Exon	Caudate
e1061656	ENSG00000105443.13	ENSG00000105443	CYTH2	-0.0443864610235838	0.684025726316691	-1.76874025409735	0.0777241197275341	0.682665150497385	Exon	Caudate
e759796	ENSG00000005810.17	ENSG00000005810	MYCBP2	0.0631454680046681	1.47319909056623	1.76872664331078	0.077726395859603	0.682665150497385	Exon	Caudate
e1162413	ENSG00000101811.13	ENSG00000101811	CSTF2	0.0747289279232819	-1.4193082644025	1.76872283321689	0.0777270330314316	0.682665150497385	Exon	Caudate
e1118647	ENSG00000070371.15	ENSG00000070371	CLTCL1	-0.15331560465549	-3.68764008775502	-1.76871559883255	0.0777282428679368	0.682665150497385	Exon	Caudate
e333336	ENSG00000145675.14	ENSG00000145675	PIK3R1	0.0441618030034364	4.42366266106184	1.76868887076977	0.0777327128477595	0.682665150497385	Exon	Caudate
e517834	ENSG00000147724.11	ENSG00000147724	FAM135B	0.0929452965494703	0.599897584759985	1.7686844741285	0.0777334481586553	0.682665150497385	Exon	Caudate
e736868	ENSG00000111344.11	ENSG00000111344	RASAL1	0.146127841018729	-1.73629214022247	1.76868304334917	0.0777336874488225	0.682665150497385	Exon	Caudate
e428919	ENSG00000106443.15	ENSG00000106443	PHF14	0.055085455007169	0.94670361032528	1.76868146425242	0.0777339515449809	0.682665150497385	Exon	Caudate
e425820	ENSG00000106263.17	ENSG00000106263	EIF3B	-0.0377916297687528	1.05239652652699	-1.76867372956084	0.0777352451446716	0.682665150497385	Exon	Caudate
e1047196	ENSG00000196218.12	ENSG00000196218	RYR1	-0.103933971173117	-1.41510090738532	-1.76866738291177	0.0777363066123278	0.682665150497385	Exon	Caudate
e354127	ENSG00000170469.10	ENSG00000170469	SPATA24	0.103610001555586	-2.40663107848186	1.76864304237151	0.0777403776415134	0.682684335899912	Exon	Caudate
e641383	ENSG00000162302.12	ENSG00000162302	RPS6KA4	0.158658375728702	-2.95494071320198	1.7685903960483	0.0777491834949726	0.682745098660982	Exon	Caudate
e774897	ENSG00000100968.13	ENSG00000100968	NFATC4	-0.0986310982449571	-1.29949649163265	-1.76857520744788	0.077751724158042	0.68275084279285	Exon	Caudate
e899151	ENSG00000141101.12	ENSG00000141101	NOB1	0.0642164024095494	0.688389882936045	1.76853099239924	0.0777591205874083	0.682799224904214	Exon	Caudate
e121995	ENSG00000115875.18	ENSG00000115875	SRSF7	0.0666300905594914	1.56265559693182	1.76849785970409	0.0777646635036218	0.682800697855223	Exon	Caudate
e479856	ENSG00000214106.7	ENSG00000214106	PAXIP1-AS2	0.0764019283948189	-1.15256259969193	1.76849055186378	0.0777658861082732	0.682800697855223	Exon	Caudate
e580265	ENSG00000099290.15	ENSG00000099290	FAM21A	0.106942962976164	-1.08193965107498	1.76845699381409	0.0777715005853829	0.682800697855223	Exon	Caudate
e457163	ENSG00000188186.10	ENSG00000188186	LAMTOR4	0.0519232926671987	2.15492737754703	1.76845579228171	0.077771701615607	0.682800697855223	Exon	Caudate
e278465	ENSG00000168824.14	ENSG00000168824		0.132151442731827	1.5001796475573	1.76844692397885	0.0777731853980926	0.682800697855223	Exon	Caudate
e503683	ENSG00000104381.12	ENSG00000104381	GDAP1	0.0450321369327969	2.01352951560327	1.76843642909411	0.0777749413587962	0.682800697855223	Exon	Caudate
e273622	ENSG00000122068.12	ENSG00000122068	FYTTD1	0.0405906867742869	1.65409546869536	1.7684296719002	0.0777760719616838	0.682800697855223	Exon	Caudate
e943095	ENSG00000131748.15	ENSG00000131748	STARD3	-0.0739986995087125	-0.639016324575275	-1.76840842524752	0.0777796270052059	0.682800697855223	Exon	Caudate
e888816	ENSG00000102900.12	ENSG00000102900	NUP93	0.0636084550884049	0.812236333611808	1.76840281651955	0.0777805654938822	0.682800697855223	Exon	Caudate
e279658	ENSG00000163995.19	ENSG00000163995	ABLIM2	0.104466000199946	1.57945743843932	1.7683971851546	0.0777815077796371	0.682800697855223	Exon	Caudate
e1161156	ENSG00000165240.18	ENSG00000165240	ATP7A	0.0989675357207346	-2.48474666769034	1.76838907323861	0.0777828651477587	0.682800697855223	Exon	Caudate
e1074221	ENSG00000063241.7	ENSG00000063241	ISOC2	0.0563935335829591	0.061883331981609	1.76838657300362	0.07778328351636	0.682800697855223	Exon	Caudate
e278471	ENSG00000168824.14	ENSG00000168824		0.132142903857415	1.50023635918144	1.76836816444034	0.0777863639094048	0.682800697855223	Exon	Caudate
e585347	ENSG00000166224.16	ENSG00000166224	SGPL1	-0.05905938501791	0.104405533982449	-1.76836366484911	0.0777871168627214	0.682800697855223	Exon	Caudate
e888388	ENSG00000087258.13	ENSG00000087258	GNAO1	0.0614847656563968	3.10571378106862	1.76835129736794	0.0777891864449545	0.682800697855223	Exon	Caudate
e377220	ENSG00000168405.14	ENSG00000168405	CMAHP	-0.164479765124126	-3.08391357695447	-1.76834957229823	0.0777894751228042	0.682800697855223	Exon	Caudate
e8931	ENSG00000120948.15	ENSG00000120948	TARDBP	0.0616049709788719	1.44203670702833	1.76831285860394	0.0777956190997681	0.682820749606961	Exon	Caudate
e639976	ENSG00000133318.13	ENSG00000133318	RTN3	0.0524422905694299	3.11793189500569	1.76830615807391	0.077796740465368	0.682820749606961	Exon	Caudate
e668664	ENSG00000149591.16	ENSG00000149591	TAGLN	-0.100854198342029	1.08054428088954	-1.76830209916496	0.0777974197495308	0.682820749606961	Exon	Caudate
e551584	ENSG00000148204.11	ENSG00000148204	CRB2	0.162385908058138	-2.48283581043672	1.76825508011654	0.0778052890390142	0.682868248460645	Exon	Caudate
e589201	ENSG00000151208.16	ENSG00000151208	DLG5	-0.0863723467188067	-1.11027144754721	-1.76824721600739	0.0778066052702025	0.682868248460645	Exon	Caudate
e803318	ENSG00000202191.1	ENSG00000202191	SNORD113-1	0.155428520431161	-1.51059151762905	1.76822276942875	0.0778106970576987	0.682887599487367	Exon	Caudate
e151385	ENSG00000074054.17	ENSG00000074054	CLASP1	0.120830698537415	-2.02684388132408	1.76818710226512	0.0778166672251697	0.68291807356974	Exon	Caudate
e645964	ENSG00000175115.11	ENSG00000175115	PACS1	0.0705969382782182	-0.206540131460121	1.76817947849227	0.0778179433830861	0.68291807356974	Exon	Caudate
e493979	ENSG00000147548.16	ENSG00000147548	WHSC1L1	0.049762552470693	0.567890683049741	1.76813940888053	0.077824650993305	0.682960377474152	Exon	Caudate
e5438	ENSG00000116198.12	ENSG00000116198	CEP104	0.0784392632373371	-1.61604900059097	1.76812205464664	0.0778275562202089	0.682963130453684	Exon	Caudate
e652727	ENSG00000165458.13	ENSG00000165458	INPPL1	-0.0647551804586943	0.0559704850307343	-1.76810754186283	0.0778299858354624	0.682963130453684	Exon	Caudate
e112498	ENSG00000151779.12	ENSG00000151779	NBAS	0.0477650925974104	0.624041693157483	1.7681037176182	0.0778306260705134	0.682963130453684	Exon	Caudate
e45097	ENSG00000116791.13	ENSG00000116791	CRYZ	0.105845748220377	-1.17364003391757	1.76808993512336	0.0778329334994946	0.682966818543342	Exon	Caudate
e242668	ENSG00000163430.10	ENSG00000163430	FSTL1	-0.0986973815422431	-0.52936071356905	-1.76806073546337	0.0778378222144035	0.682993156119484	Exon	Caudate
e547232	ENSG00000165124.17	ENSG00000165124	SVEP1	0.167458049789535	-2.15088176120634	1.76804057754481	0.0778411972740315	0.682994902323602	Exon	Caudate
e647209	ENSG00000173914.11	ENSG00000173914	RBM4B	0.0588629837350027	0.708897521537587	1.76803700378813	0.0778417956440235	0.682994902323602	Exon	Caudate
e894354	ENSG00000125149.11	ENSG00000125149	C16orf70	0.0435531134070771	1.90606770187283	1.76794324646381	0.077857495193667	0.683080076106253	Exon	Caudate
e469734	ENSG00000128578.9	ENSG00000128578	STRIP2	0.103535381770429	2.623337862742	1.76793726154713	0.0778584974485512	0.683080076106253	Exon	Caudate
e301209	ENSG00000248161.5	ENSG00000248161		0.0966495133587593	-1.85154718666284	1.76793394784013	0.0778590523779428	0.683080076106253	Exon	Caudate
e160759	ENSG00000115165.9	ENSG00000115165	CYTIP	-0.181533896658088	-3.54959783300895	-1.76793169929503	0.0778594289320164	0.683080076106253	Exon	Caudate
e128550	ENSG00000173209.22	ENSG00000173209	AHSA2	0.0881312555174691	0.403091021396741	1.7679175260479	0.077861802498367	0.683080076106253	Exon	Caudate
e687079	ENSG00000175899.14	ENSG00000175899	A2M	-0.0918672511151236	1.75546332075813	-1.76790626838817	0.0778636878390733	0.683080076106253	Exon	Caudate
e256836	ENSG00000196549.10	ENSG00000196549	MME	0.133179077267551	0.235671371606886	1.76787080626498	0.0778696269891361	0.683080076106253	Exon	Caudate
e615358	ENSG00000166313.18	ENSG00000166313	APBB1	0.0460029583006062	1.83092585787346	1.76786828298337	0.0778700495991559	0.683080076106253	Exon	Caudate
e111005	ENSG00000134330.18	ENSG00000134330	IAH1	0.0522366665456027	0.707576885093636	1.76786670897155	0.0778703132223526	0.683080076106253	Exon	Caudate
e486843	ENSG00000147408.14	ENSG00000147408	CSGALNACT1	-0.0846230905446566	-0.552300733916284	-1.76786632535503	0.0778703774724327	0.683080076106253	Exon	Caudate
e885141	ENSG00000069345.11	ENSG00000069345	DNAJA2	0.0475533260466187	2.15172652123013	1.76783874357248	0.0778749971257656	0.68310116104657	Exon	Caudate
e185460	ENSG00000135926.13	ENSG00000135926	TMBIM1	-0.10917498874438	0.766933787793483	-1.7678294357209	0.0778765561418277	0.68310116104657	Exon	Caudate
e602275	ENSG00000107518.16	ENSG00000107518	ATRNL1	0.0637920789764947	2.02795322563469	1.76780829895023	0.0778800965342226	0.683105761185368	Exon	Caudate
e1084906	ENSG00000125804.13	ENSG00000125804	FAM182A	0.269667156379359	-2.69211139442225	1.76777915998817	0.0778849775030768	0.683105761185368	Exon	Caudate
e391842	ENSG00000278224.4	ENSG00000278224	PRICKLE4	-0.1344552573824	-2.97944569320242	-1.76777342354442	0.0778859384248024	0.683105761185368	Exon	Caudate
e722416	ENSG00000091039.16	ENSG00000091039	OSBPL8	0.0712865214298837	2.88533854136843	1.7677722077998	0.0778861420775548	0.683105761185368	Exon	Caudate
e580904	ENSG00000150275.17	ENSG00000150275	PCDH15	0.091759084278038	-1.11166681977483	1.76776996267945	0.0778865181650342	0.683105761185368	Exon	Caudate
e1162673	ENSG00000102385.12	ENSG00000102385	DRP2	0.101063619194974	-0.342058628039309	1.76775680705615	0.0778887219365097	0.683108534832822	Exon	Caudate
e180169	ENSG00000144426.18	ENSG00000144426	NBEAL1	0.0681525777522629	-0.597859725310287	1.76772628573078	0.0778938349294323	0.683136822512627	Exon	Caudate
e32681	ENSG00000187147.17	ENSG00000187147	RNF220	0.0526634377076275	1.71357264410452	1.76770493796741	0.0778974113121299	0.683137778012531	Exon	Caudate
e823604	ENSG00000137872.16	ENSG00000137872	SEMA6D	0.125158682707977	-2.02198528511975	1.76769391044358	0.0778992588015914	0.683137778012531	Exon	Caudate
e786061	ENSG00000186369.10	ENSG00000186369	LINC00643	0.117726742556652	0.347700553644619	1.76768321714709	0.0779010503306858	0.683137778012531	Exon	Caudate
e284747	ENSG00000157796.17	ENSG00000157796	WDR19	-0.063754820901125	-0.649306394658129	-1.76767135809447	0.0779030372071366	0.683137778012531	Exon	Caudate
e544090	ENSG00000238251.2	ENSG00000238251		-0.24922335034501	-3.60247826226144	-1.76765868138	0.0779051611212033	0.683137778012531	Exon	Caudate
e371740	ENSG00000131446.16	ENSG00000131446	MGAT1	-0.0449966952807907	3.1507372113644	-1.76764676839199	0.0779071571202303	0.683137778012531	Exon	Caudate
e371743	ENSG00000131446.16	ENSG00000131446	MGAT1	-0.0449966952807907	3.1507372113644	-1.76764676839199	0.0779071571202303	0.683137778012531	Exon	Caudate
e633614	ENSG00000254602.1	ENSG00000254602		0.100691316328519	-1.79499020393238	1.7676170725651	0.0779121327828782	0.683164855333942	Exon	Caudate
e858171	ENSG00000138834.12	ENSG00000138834	MAPK8IP3	0.0537563872372837	1.02032507837194	1.76760479016978	0.0779141908266185	0.683166349109364	Exon	Caudate
e1141220	ENSG00000100429.17	ENSG00000100429	HDAC10	-0.131716343147402	-2.94457738471985	-1.76755706985814	0.0779221872854604	0.683196068570834	Exon	Caudate
e436081	ENSG00000122547.10	ENSG00000122547	EEPD1	0.107637423387258	-2.55748519946813	1.76749006135445	0.077933416985371	0.683196068570834	Exon	Caudate
e1110194	ENSG00000157554.18	ENSG00000157554	ERG	-0.163754806692927	-2.91706726459762	-1.76748039981361	0.0779350362353161	0.683196068570834	Exon	Caudate
e988334	ENSG00000168502.17	ENSG00000168502	MTCL1	0.0766630326666067	-1.1011892462967	1.76744579666564	0.0779408358615207	0.683196068570834	Exon	Caudate
e215238	ENSG00000010282.14	ENSG00000010282	HHATL	0.109196440866056	0.918771943312245	1.76744333038284	0.0779412492338646	0.683196068570834	Exon	Caudate
e1034976	ENSG00000130520.10	ENSG00000130520	LSM4	0.0796424231811133	0.0770445343743633	1.76743047038597	0.077943404720113	0.683196068570834	Exon	Caudate
e570420	ENSG00000151474.20	ENSG00000151474	FRMD4A	0.118820716975699	-1.36525051720145	1.76742500218089	0.0779443212701583	0.683196068570834	Exon	Caudate
e1070247	ENSG00000196417.12	ENSG00000196417	ZNF765	-0.140629501220581	-3.5672737079334	-1.76742213386042	0.0779448020455658	0.683196068570834	Exon	Caudate
e347585	ENSG00000164904.16	ENSG00000164904	ALDH7A1	-0.0662122862641294	1.7699882985273	-1.76741794803017	0.0779455036605836	0.683196068570834	Exon	Caudate
e900204	ENSG00000157353.16	ENSG00000157353	FUK	0.169118625506204	-3.63245340630824	1.76741191979624	0.0779465141022814	0.683196068570834	Exon	Caudate
e120631	ENSG00000150938.9	ENSG00000150938	CRIM1	-0.0527894837279566	1.49693964083538	-1.76740915647104	0.0779469772894455	0.683196068570834	Exon	Caudate
e323649	ENSG00000040731.10	ENSG00000040731	CDH10	-0.0968350281268855	-1.63606340151557	-1.76740118528066	0.0779483134289293	0.683196068570834	Exon	Caudate
e608714	ENSG00000182272.11	ENSG00000182272	B4GALNT4	-0.0719423505743334	-0.0794880858802974	-1.76738320506684	0.077951327360403	0.683196068570834	Exon	Caudate
e884920	ENSG00000069329.15	ENSG00000069329	VPS35	0.0445319369111251	2.70884881415387	1.76736990260071	0.0779535572462125	0.683196068570834	Exon	Caudate
e403389	ENSG00000203875.10	ENSG00000203875	SNHG5	0.0924191318833644	-0.810228276658243	1.7673688859618	0.0779537276670343	0.683196068570834	Exon	Caudate
e103054	ENSG00000177614.10	ENSG00000177614	PGBD5	0.0767113310150569	0.947504584328109	1.76735807441019	0.0779555400437259	0.683196068570834	Exon	Caudate
e1115905	ENSG00000160285.14	ENSG00000160285	LSS	0.063913924024779	0.418832737976918	1.76735332210683	0.0779563366991884	0.683196068570834	Exon	Caudate
e753852	ENSG00000120690.14	ENSG00000120690	ELF1	-0.0802814846642606	0.365396589966604	-1.767340413972	0.0779585005963485	0.683196068570834	Exon	Caudate
e720500	ENSG00000111596.11	ENSG00000111596	CNOT2	-0.0791607197603539	-1.27353569514214	-1.76733865777391	0.0779587950061197	0.683196068570834	Exon	Caudate
e1080504	ENSG00000182621.17	ENSG00000182621	PLCB1	0.0815064282079181	2.63435330224143	1.76732646697183	0.0779608387022601	0.683196068570834	Exon	Caudate
e705739	ENSG00000139567.12	ENSG00000139567	ACVRL1	-0.139519623828777	-1.64215674242814	-1.76732069841374	0.077961805772835	0.683196068570834	Exon	Caudate
e361156	ENSG00000113140.10	ENSG00000113140	SPARC	-0.0992911767897419	4.16971375226699	-1.76730419826327	0.0779645719965695	0.683196068570834	Exon	Caudate
e888731	ENSG00000205364.3	ENSG00000205364	MT1M	-0.160014209495836	0.904063349583843	-1.76728036962648	0.0779685669708602	0.683196068570834	Exon	Caudate
e428863	ENSG00000122584.12	ENSG00000122584	NXPH1	0.0897126192650929	1.89955997185553	1.76727663901858	0.0779691924386013	0.683196068570834	Exon	Caudate
e894840	ENSG00000205250.8	ENSG00000205250	E2F4	-0.0617113945391563	-0.618205955564531	-1.76727486951492	0.0779694891121824	0.683196068570834	Exon	Caudate
e889151	ENSG00000051108.14	ENSG00000051108	HERPUD1	-0.067369007650735	2.45958481614778	-1.76726798130538	0.0779706439927223	0.683196068570834	Exon	Caudate
e1135607	ENSG00000133477.16	ENSG00000133477	FAM83F	-0.107651551052978	-1.92769467284877	-1.76724849073012	0.0779739118677452	0.683196068570834	Exon	Caudate
e797170	ENSG00000165521.15	ENSG00000165521	EML5	-0.0724774835848938	-1.10735883884774	-1.767225353965	0.0779777912242183	0.683196068570834	Exon	Caudate
e347724	ENSG00000164904.16	ENSG00000164904	ALDH7A1	-0.071967046051605	1.02021956606311	-1.76721479212968	0.0779795621864684	0.683196068570834	Exon	Caudate
e102891	ENSG00000154429.10	ENSG00000154429	CCSAP	0.0471983402327115	4.0076307095044	1.76720794453165	0.0779807103792589	0.683196068570834	Exon	Caudate
e921749	ENSG00000167874.6	ENSG00000167874	TMEM88	-0.15913398014064	-2.90864496980451	-1.76719152841186	0.0779834630606574	0.683196068570834	Exon	Caudate
e921751	ENSG00000167874.6	ENSG00000167874	TMEM88	-0.15913398014064	-2.90864496980451	-1.76719152841186	0.0779834630606574	0.683196068570834	Exon	Caudate
e233875	ENSG00000163378.13	ENSG00000163378	EOGT	-0.0724346978640445	0.641166185894172	-1.76718802608536	0.0779840503466837	0.683196068570834	Exon	Caudate
e539208	ENSG00000156052.10	ENSG00000156052	GNAQ	0.0299720212806135	2.36414799508029	1.76718331641271	0.0779848400917012	0.683196068570834	Exon	Caudate
e849186	ENSG00000185033.14	ENSG00000185033	SEMA4B	-0.0808233248936328	-0.957644143334526	-1.76717335629015	0.0779865102839081	0.683196068570834	Exon	Caudate
e152647	ENSG00000136715.17	ENSG00000136715	SAP130	-0.0779519666765352	-1.18056702081272	-1.76717199180323	0.077986739094155	0.683196068570834	Exon	Caudate
e284536	ENSG00000109787.12	ENSG00000109787	KLF3	-0.0832593852010493	-1.31662180471959	-1.76716717970827	0.0779875460367461	0.683196068570834	Exon	Caudate
e662142	ENSG00000087053.18	ENSG00000087053	MTMR2	0.0640843581853932	-0.0794618575648187	1.76714669251139	0.0779909816213374	0.683196068570834	Exon	Caudate
e928957	ENSG00000177731.15	ENSG00000177731	FLII	0.073868615475236	-1.16171325078619	1.7671311066061	0.0779935953704926	0.683196068570834	Exon	Caudate
e147000	ENSG00000153201.15	ENSG00000153201	RANBP2	0.0417204480751361	1.69755084383763	1.7671183559299	0.0779957337062771	0.683196068570834	Exon	Caudate
e712917	ENSG00000135473.14	ENSG00000135473	PAN2	0.0603706770866667	0.736592996591651	1.76707511930119	0.0780029850063449	0.683196068570834	Exon	Caudate
e1009996	ENSG00000099840.13	ENSG00000099840	IZUMO4	-0.132061610111822	-2.48100662707287	-1.76706613739277	0.0780044914490017	0.683196068570834	Exon	Caudate
e893856	ENSG00000172840.6	ENSG00000172840	PDP2	-0.0520917516779213	2.58920715686418	-1.76706391685492	0.0780048638805281	0.683196068570834	Exon	Caudate
e592034	ENSG00000148688.13	ENSG00000148688	RPP30	0.0521599410320876	0.43403215105076	1.76705320613321	0.0780066603172643	0.683196068570834	Exon	Caudate
e1090926	ENSG00000101413.11	ENSG00000101413	RPRD1B	-0.0506185334375755	0.215177722533208	-1.76704019025593	0.0780088434276313	0.683196068570834	Exon	Caudate
e69300	ENSG00000143549.19	ENSG00000143549	TPM3	-0.0769954070952031	-0.17412008315592	-1.76702841331812	0.0780108187777819	0.683196068570834	Exon	Caudate
e279528	ENSG00000163995.19	ENSG00000163995	ABLIM2	0.104539548006048	1.57637707231788	1.76701556936536	0.0780129731453546	0.683196068570834	Exon	Caudate
e1016239	ENSG00000125734.14	ENSG00000125734	GPR108	-0.0565936675539458	0.0988853182558559	-1.76701003460744	0.0780139015274333	0.683196068570834	Exon	Caudate
e429474	ENSG00000006468.13	ENSG00000006468	ETV1	0.0837919598189322	-0.332444212174425	1.76699749052094	0.0780160056646453	0.683196068570834	Exon	Caudate
e293909	ENSG00000198301.11	ENSG00000198301	SDAD1	0.0544989244242623	0.149295901539151	1.76697701839933	0.0780194397451259	0.683196068570834	Exon	Caudate
e719274	ENSG00000127314.17	ENSG00000127314	RAP1B	-0.0794976922117	-0.704429239069923	-1.76697116724261	0.0780204212656646	0.683196068570834	Exon	Caudate
e719281	ENSG00000127314.17	ENSG00000127314	RAP1B	-0.0794976922117	-0.704429239069923	-1.76697116724261	0.0780204212656646	0.683196068570834	Exon	Caudate
e719293	ENSG00000127314.17	ENSG00000127314	RAP1B	-0.0794976922117	-0.704429239069923	-1.76697116724261	0.0780204212656646	0.683196068570834	Exon	Caudate
e719298	ENSG00000127314.17	ENSG00000127314	RAP1B	-0.0794976922117	-0.704429239069923	-1.76697116724261	0.0780204212656646	0.683196068570834	Exon	Caudate
e373121	ENSG00000137266.14	ENSG00000137266	SLC22A23	0.0552797379929379	1.08663641935174	1.76694294162407	0.0780251562018826	0.683196068570834	Exon	Caudate
e163375	ENSG00000136531.14	ENSG00000136531	SCN2A	0.105969750282674	2.00274143311705	1.76694270913929	0.0780251952029114	0.683196068570834	Exon	Caudate
e1005062	ENSG00000197971.14	ENSG00000197971	MBP	0.13020668321145	6.97697291814779	1.76693024825276	0.0780272856313751	0.683196068570834	Exon	Caudate
e85751	ENSG00000198216.10	ENSG00000198216	CACNA1E	0.124405706964787	0.553514119407027	1.76692246020344	0.0780285921716117	0.683196068570834	Exon	Caudate
e1151130	ENSG00000230844.2	ENSG00000230844	ZNF674-AS1	-0.136835813892211	-3.38019274798886	-1.76692027636756	0.0780289585399201	0.683196068570834	Exon	Caudate
e228768	ENSG00000163935.13	ENSG00000163935	SFMBT1	0.0808495554985725	-1.26550107162661	1.76688461325378	0.0780349417134997	0.683215508666792	Exon	Caudate
e885081	ENSG00000155330.9	ENSG00000155330	C16orf87	0.0741241355416273	-1.05065263324741	1.76688453723869	0.0780349544668949	0.683215508666792	Exon	Caudate
e185569	ENSG00000018280.16	ENSG00000018280	SLC11A1	-0.304594417375941	-4.3028708126886	-1.76685388319198	0.0780400975734489	0.683239608477739	Exon	Caudate
e554265	ENSG00000136877.14	ENSG00000136877	FPGS	-0.063700355213597	0.364365662460829	-1.76683591481993	0.0780431124184716	0.683239608477739	Exon	Caudate
e507332	ENSG00000164953.15	ENSG00000164953	TMEM67	-0.0897874465576726	-1.09331195812301	-1.76681662489452	0.078046349107876	0.683239608477739	Exon	Caudate
e498623	ENSG00000147488.11	ENSG00000147488	ST18	0.125835730400198	1.28994044832537	1.76680788178975	0.0780478161644347	0.683239608477739	Exon	Caudate
e1005702	ENSG00000141759.14	ENSG00000141759	TXNL4A	0.0462464137848668	2.79419727879361	1.7667946469649	0.0780500369557934	0.683239608477739	Exon	Caudate
e722292	ENSG00000091039.16	ENSG00000091039	OSBPL8	0.0781270584699116	2.55349974997643	1.76678585175473	0.0780515128124833	0.683239608477739	Exon	Caudate
e444233	ENSG00000196313.11	ENSG00000196313	POM121	0.0459107225956358	0.567602611586954	1.76678204621125	0.0780521513985875	0.683239608477739	Exon	Caudate
e473470	ENSG00000006459.10	ENSG00000006459	KDM7A	0.0707832918999446	-0.917369384383077	1.76677812035896	0.0780528101774865	0.683239608477739	Exon	Caudate
e734354	ENSG00000174437.16	ENSG00000174437	ATP2A2	0.0679416028383399	2.02742190704354	1.76673834478266	0.0780594849870652	0.683281510054754	Exon	Caudate
e827353	ENSG00000137766.16	ENSG00000137766	UNC13C	-0.113634063384566	-0.966597698285024	-1.76671813745837	0.0780628761924858	0.683290135704159	Exon	Caudate
e1162670	ENSG00000102385.12	ENSG00000102385	DRP2	0.106712456008081	-0.563183649118547	1.7667099726323	0.0780642464527071	0.683290135704159	Exon	Caudate
e479853	ENSG00000214106.7	ENSG00000214106	PAXIP1-AS2	0.0763585293093768	-1.15199140201053	1.76669429290227	0.0780668779552316	0.683296643130115	Exon	Caudate
e243312	ENSG00000173226.16	ENSG00000173226	IQCB1	-0.0707878146570751	-0.956279744679925	-1.76668178693193	0.0780689768630189	0.683298488707456	Exon	Caudate
e963086	ENSG00000141367.11	ENSG00000141367	CLTC	0.0421316148314357	3.77049285903156	1.76666633300627	0.0780715705971147	0.68330466505659	Exon	Caudate
e272885	ENSG00000114503.10	ENSG00000114503	NCBP2	0.0576458231838351	0.206628674363698	1.76665350613456	0.0780737234689379	0.68330698264789	Exon	Caudate
e495701	ENSG00000165061.14	ENSG00000165061	ZMAT4	0.107475338262997	0.555311785358186	1.76662393024051	0.07807868769423	0.683321153037444	Exon	Caudate
e820207	ENSG00000137842.6	ENSG00000137842	TMEM62	-0.0692705914329629	-1.15368182548368	-1.76660408099033	0.0780820194761272	0.683321153037444	Exon	Caudate
e127066	ENSG00000085760.14	ENSG00000085760	MTIF2	-0.0844423099940931	-1.76372062793163	-1.76658984464508	0.0780844091793806	0.683321153037444	Exon	Caudate
e431092	ENSG00000105877.17	ENSG00000105877	DNAH11	-0.35946693889762	-3.43317496888831	-1.76658717515719	0.0780848572844607	0.683321153037444	Exon	Caudate
e404255	ENSG00000083099.10	ENSG00000083099	LYRM2	0.034456112524514	4.03705773522295	1.76658048401837	0.0780859804804016	0.683321153037444	Exon	Caudate
e656729	ENSG00000149260.15	ENSG00000149260	CAPN5	-0.0648318060652665	0.974545729530062	-1.76657636907984	0.0780866712336859	0.683321153037444	Exon	Caudate
e226936	ENSG00000114841.17	ENSG00000114841	DNAH1	-0.104836223696693	-2.09068084224635	-1.76656462186575	0.0780886432047718	0.683321886849203	Exon	Caudate
e703244	ENSG00000135472.8	ENSG00000135472	FAIM2	0.0624985166270639	3.07047958870366	1.76653953763142	0.0780928541593839	0.683330794384104	Exon	Caudate
e392440	ENSG00000137161.16	ENSG00000137161	CNPY3	-0.0561439385297456	-0.0886018939222761	-1.76653572119828	0.0780934948500473	0.683330794384104	Exon	Caudate
e129575	ENSG00000014641.17	ENSG00000014641	MDH1	0.0882539815510943	4.45426287736634	1.76652121198021	0.0780959306506667	0.683330794384104	Exon	Caudate
e129623	ENSG00000014641.17	ENSG00000014641	MDH1	0.0882531223335894	4.45426178611195	1.76650252353539	0.0780990681493823	0.683330794384104	Exon	Caudate
e616687	ENSG00000166387.11	ENSG00000166387	PPFIBP2	0.0975562180990006	-0.538300169186731	1.76649912987014	0.0780996379039555	0.683330794384104	Exon	Caudate
e14602	ENSG00000075151.20	ENSG00000075151	EIF4G3	0.0401065855373523	1.72891278943516	1.76648441784463	0.0781021079110192	0.683330794384104	Exon	Caudate
e778250	ENSG00000151332.18	ENSG00000151332	MBIP	-0.064425496747431	-0.796826395817553	-1.76647700753354	0.0781033520548937	0.683330794384104	Exon	Caudate
e946010	ENSG00000141756.18	ENSG00000141756	FKBP10	-0.0821993919553022	-1.06049830658724	-1.76646858446785	0.0781047662534652	0.683330794384104	Exon	Caudate
e579013	ENSG00000254929.6	ENSG00000254929		0.154220690243918	-1.93912850553916	1.76645077697177	0.0781077561287307	0.68333422548447	Exon	Caudate
e441561	ENSG00000106078.17	ENSG00000106078	COBL	0.134225329463598	-2.63983390043066	1.76644375747944	0.078108934725887	0.68333422548447	Exon	Caudate
e758963	ENSG00000083535.15	ENSG00000083535	PIBF1	-0.0662014790298924	0.293424910659033	-1.76643095769258	0.0781110838919958	0.683336508934239	Exon	Caudate
e508633	ENSG00000147649.9	ENSG00000147649	MTDH	-0.0401703314447886	1.77981737185659	-1.76640010910438	0.0781162637659299	0.683342179638597	Exon	Caudate
e1090174	ENSG00000149636.15	ENSG00000149636	DSN1	-0.114194762239375	-2.78362826627595	-1.76639964132243	0.0781163423146847	0.683342179638597	Exon	Caudate
e803919	ENSG00000140153.17	ENSG00000140153	WDR20	0.0530045735534011	0.0619081476883501	1.76636715845795	0.0781217969125005	0.683342179638597	Exon	Caudate
e273464	ENSG00000145016.14	ENSG00000145016	RUBCN	0.0660057163398454	-0.473077472340252	1.76636505824605	0.0781221495956593	0.683342179638597	Exon	Caudate
e609930	ENSG00000177106.14	ENSG00000177106	EPS8L2	-0.183942728774119	-3.52031754497942	-1.76636053385757	0.0781229093689492	0.683342179638597	Exon	Caudate
e505051	ENSG00000133740.10	ENSG00000133740	E2F5	-0.0623580479559063	-0.1516855571114	-1.76634795647644	0.0781250215000878	0.683342179638597	Exon	Caudate
e603244	ENSG00000183605.16	ENSG00000183605	SFXN4	0.0634626027322198	-0.860500237122806	1.76632864066371	0.0781282653130927	0.683342179638597	Exon	Caudate
e899150	ENSG00000141101.12	ENSG00000141101	NOB1	0.0584428650888884	1.0816793667872	1.76632281508457	0.0781292436569475	0.683342179638597	Exon	Caudate
e1089016	ENSG00000244005.12	ENSG00000244005	NFS1	-0.134398126613488	-2.94696390601962	-1.76629494339564	0.0781339245482455	0.683342179638597	Exon	Caudate
e418534	ENSG00000131018.22	ENSG00000131018	SYNE1	-0.0670924542501565	1.34288593805449	-1.76628675722187	0.0781352994130167	0.683342179638597	Exon	Caudate
e15859	ENSG00000184677.16	ENSG00000184677	ZBTB40	0.0535076184086451	3.01534875535024	1.76628334347557	0.0781358727562509	0.683342179638597	Exon	Caudate
e118166	ENSG00000163798.13	ENSG00000163798	SLC4A1AP	0.0526766793907116	-0.278301308271744	1.76626345929331	0.0781392123994626	0.683342179638597	Exon	Caudate
e618712	ENSG00000133805.15	ENSG00000133805	AMPD3	-0.102394232425019	-1.43396103002928	-1.76624565219316	0.0781422032858446	0.683342179638597	Exon	Caudate
e940814	ENSG00000278540.4	ENSG00000278540	ACACA	0.0444243074376076	0.853675719865537	1.766237794737	0.0781435230565091	0.683342179638597	Exon	Caudate
e746099	ENSG00000061936.9	ENSG00000061936	SFSWAP	0.076330403266768	-0.109628493911539	1.76622718231771	0.0781453055910308	0.683342179638597	Exon	Caudate
e313815	ENSG00000171503.11	ENSG00000171503	ETFDH	-0.0610856790145097	-0.0001954903826052	-1.76621235302698	0.0781477964757817	0.683342179638597	Exon	Caudate
e557435	ENSG00000119383.19	ENSG00000119383	PTPA	0.050787836175195	2.14752399949171	1.76621096584155	0.0781480294854591	0.683342179638597	Exon	Caudate
e252070	ENSG00000158220.13	ENSG00000158220	ESYT3	-0.0996802297122292	-1.6097554096182	-1.76620981489635	0.07814822281359	0.683342179638597	Exon	Caudate
e26066	ENSG00000116871.15	ENSG00000116871	MAP7D1	0.0624417851570443	2.47921742805847	1.76620353234269	0.0781492781221238	0.683342179638597	Exon	Caudate
e177277	ENSG00000162971.10	ENSG00000162971	TYW5	-0.0854779025740242	-1.71457458023513	-1.766202238154	0.0781494955142119	0.683342179638597	Exon	Caudate
e522611	ENSG00000185122.10	ENSG00000185122	HSF1	-0.0524042828751843	0.007548815371479	-1.76615791911985	0.0781569403276597	0.683383171486763	Exon	Caudate
e1024161	ENSG00000130175.9	ENSG00000130175	PRKCSH	-0.0381779267311523	1.88490222952755	-1.76614979639768	0.0781583048640875	0.683383171486763	Exon	Caudate
e965525	ENSG00000159640.15	ENSG00000159640	ACE	0.191108700688573	-3.63109818186977	1.7661406086197	0.0781598483427513	0.683383171486763	Exon	Caudate
e400958	ENSG00000112695.11	ENSG00000112695	COX7A2	0.0775035431494982	4.47149755108043	1.76610818020309	0.0781652962757277	0.683414294186452	Exon	Caudate
e14606	ENSG00000075151.20	ENSG00000075151	EIF4G3	0.0385309524589653	1.86089190984491	1.76609619932685	0.0781673091262872	0.683415382518414	Exon	Caudate
e210873	ENSG00000163539.16	ENSG00000163539	CLASP2	0.0801077193671221	1.23497743145569	1.76607985761588	0.0781700546884351	0.683419801197773	Exon	Caudate
e1004569	ENSG00000215421.9	ENSG00000215421	ZNF407	-0.121578620876503	-2.87584246006648	-1.76606415821505	0.0781726924106231	0.683419801197773	Exon	Caudate
e1097369	ENSG00000101132.9	ENSG00000101132	PFDN4	0.0583275157346878	1.03687518756424	1.76605947257362	0.0781734796789899	0.683419801197773	Exon	Caudate
e1095224	ENSG00000064655.18	ENSG00000064655	EYA2	-0.120777491216711	-2.59124582832071	-1.76602512149595	0.078179251448844	0.683422277375192	Exon	Caudate
e101672	ENSG00000143793.12	ENSG00000143793	C1orf35	0.132566862060477	-2.53900862757608	1.76601820028761	0.0781804144129283	0.683422277375192	Exon	Caudate
e940773	ENSG00000278540.4	ENSG00000278540	ACACA	0.042554276552034	0.867036148849096	1.76601208668367	0.0781814416877705	0.683422277375192	Exon	Caudate
e198474	ENSG00000168385.17	ENSG00000168385	SEPT2	-0.0645499418871951	1.97910074135891	-1.7660079055213	0.0781821442589208	0.683422277375192	Exon	Caudate
e852847	ENSG00000131873.5	ENSG00000131873	CHSY1	-0.0725389035737216	2.77768115850885	-1.76599763367054	0.0781838702855497	0.683422277375192	Exon	Caudate
e224673	ENSG00000004838.13	ENSG00000004838	ZMYND10	-0.171948203741061	-2.04308069068254	-1.76596182491809	0.0781898876394842	0.683422277375192	Exon	Caudate
e954413	ENSG00000141279.15	ENSG00000141279	NPEPPS	0.049423867387455	1.18048532451025	1.76595899415049	0.0781903633418588	0.683422277375192	Exon	Caudate
e852997	ENSG00000140479.16	ENSG00000140479	PCSK6	0.130521136275264	0.730918955931002	1.76595202960851	0.0781915337232269	0.683422277375192	Exon	Caudate
e247073	ENSG00000075785.12	ENSG00000075785	RAB7A	0.0359926679904688	2.13793490909693	1.76594649313311	0.0781924641302539	0.683422277375192	Exon	Caudate
e854597	ENSG00000090565.15	ENSG00000090565	RAB11FIP3	0.0541102985633947	1.71239879883535	1.76593484229716	0.0781944220877014	0.683422277375192	Exon	Caudate
e669089	ENSG00000177103.13	ENSG00000177103	DSCAML1	0.0742533525762615	-0.0895265141999981	1.76593416904949	0.0781945352301888	0.683422277375192	Exon	Caudate
e590695	ENSG00000062650.17	ENSG00000062650	WAPL	-0.0346560289100978	1.6026116729433	-1.76590352653962	0.0781996849919736	0.683424836385149	Exon	Caudate
e677254	ENSG00000182667.14	ENSG00000182667	NTM	-0.11882174157418	-2.23378335094207	-1.76588989485935	0.0782019760130368	0.683424836385149	Exon	Caudate
e678269	ENSG00000111181.12	ENSG00000111181	SLC6A12	0.122461733471339	-1.93755308026968	1.76588411179446	0.0782029479658043	0.683424836385149	Exon	Caudate
e788670	ENSG00000054690.13	ENSG00000054690	PLEKHH1	0.126683846871736	2.43190682184858	1.76587968873476	0.078203691350796	0.683424836385149	Exon	Caudate
e589619	ENSG00000108179.13	ENSG00000108179	PPIF	0.068900729791282	0.423777487731261	1.76587624575479	0.0782042700174856	0.683424836385149	Exon	Caudate
e403355	ENSG00000203875.10	ENSG00000203875	SNHG5	0.0948181010184981	-0.976459044072076	1.76586358434685	0.0782063980689702	0.683426930650186	Exon	Caudate
e1175393	ENSG00000089820.15	ENSG00000089820	ARHGAP4	-0.129010771588529	-3.15653364041172	-1.7658422575698	0.0782099826493244	0.683435376709248	Exon	Caudate
e606530	ENSG00000150760.12	ENSG00000150760	DOCK1	0.0765081501512676	0.0447667348854947	1.76581627696548	0.0782143496210676	0.683435376709248	Exon	Caudate
e22262	ENSG00000162517.12	ENSG00000162517	PEF1	0.0686084713135559	-0.580500574675784	1.76581042241166	0.0782153337161832	0.683435376709248	Exon	Caudate
e922802	ENSG00000178921.13	ENSG00000178921	PFAS	0.0879126530880508	-1.83811492433685	1.76575859401736	0.0782240460202812	0.683435376709248	Exon	Caudate
e368905	ENSG00000146067.15	ENSG00000146067	FAM193B	-0.0538386433441578	1.08248770702234	-1.76575054664932	0.0782253988463666	0.683435376709248	Exon	Caudate
e65098	ENSG00000117360.12	ENSG00000117360	PRPF3	-0.0567732669064215	-0.316113221328521	-1.76573279526562	0.0782283830616835	0.683435376709248	Exon	Caudate
e293528	ENSG00000174796.12	ENSG00000174796	THAP6	0.059658278467467	-0.235802022886077	1.76571141066494	0.0782319781868308	0.683435376709248	Exon	Caudate
e465165	ENSG00000128573.23	ENSG00000128573	FOXP2	0.100160980152392	0.225079062254436	1.76570802326968	0.0782325476795682	0.683435376709248	Exon	Caudate
e111827	ENSG00000134318.13	ENSG00000134318	ROCK2	0.0622402913789415	1.70299533434894	1.76570779435089	0.0782325861657782	0.683435376709248	Exon	Caudate
e280465	ENSG00000071127.16	ENSG00000071127	WDR1	-0.0708933852516001	0.491882169877164	-1.7657034425078	0.0782333178078448	0.683435376709248	Exon	Caudate
e735698	ENSG00000111275.12	ENSG00000111275	ALDH2	-0.0607427619849004	3.38314852663366	-1.76569967949267	0.0782339504592838	0.683435376709248	Exon	Caudate
e1141528	ENSG00000196576.14	ENSG00000196576	PLXNB2	-0.0798727013761858	-0.558733360741666	-1.76569656426384	0.0782344742057559	0.683435376709248	Exon	Caudate
e1106924	ENSG00000159082.17	ENSG00000159082	SYNJ1	0.0842308690022613	2.58503973273923	1.76569427727417	0.0782348587067091	0.683435376709248	Exon	Caudate
e939430	ENSG00000006125.16	ENSG00000006125	AP2B1	0.0385988880644101	2.65106097770178	1.76569014455253	0.0782355535259246	0.683435376709248	Exon	Caudate
e825722	ENSG00000138600.9	ENSG00000138600	SPPL2A	-0.0757571566648771	-0.302463144810094	-1.76568932689001	0.0782356909970999	0.683435376709248	Exon	Caudate
e414726	ENSG00000171408.13	ENSG00000171408	PDE7B	0.0798567501933079	0.834077656413315	1.76565649849775	0.07824121050041	0.68346709554844	Exon	Caudate
e206123	ENSG00000131370.15	ENSG00000131370	SH3BP5	0.0887387871030264	-0.782789027399357	1.76563059099743	0.0782455666049537	0.683488650365644	Exon	Caudate
e746859	ENSG00000177084.16	ENSG00000177084	POLE	-0.15494651672812	-3.41446154846484	-1.76559333838793	0.0782518306311608	0.68352686976809	Exon	Caudate
e210759	ENSG00000163539.16	ENSG00000163539	CLASP2	0.0595621101355001	1.77777542943378	1.76557919267231	0.0782542093405575	0.683531150044968	Exon	Caudate
e45850	ENSG00000077254.14	ENSG00000077254	USP33	0.0372057400533123	1.58664745318476	1.76556099170099	0.0782572700588883	0.6835413871507	Exon	Caudate
e675403	ENSG00000110060.8	ENSG00000110060	PUS3	0.0619552149746079	0.109001718979282	1.76551299244716	0.0782653421959617	0.683578897531468	Exon	Caudate
e675407	ENSG00000110060.8	ENSG00000110060	PUS3	0.0619552149746079	0.109001718979282	1.76551299244716	0.0782653421959617	0.683578897531468	Exon	Caudate
e246413	ENSG00000114554.11	ENSG00000114554	PLXNA1	-0.103239994376607	-2.4683143585028	-1.76544441834724	0.0782768756292251	0.683592905650445	Exon	Caudate
e734529	ENSG00000204856.11	ENSG00000204856	FAM216A	0.0623762642252121	0.765730442107369	1.76544362178902	0.0782770096099924	0.683592905650445	Exon	Caudate
e700390	ENSG00000079387.13	ENSG00000079387	SENP1	-0.106922005304725	-2.66887596225423	-1.76543610101969	0.0782782746095719	0.683592905650445	Exon	Caudate
e485256	ENSG00000003987.13	ENSG00000003987	MTMR7	0.0595022062987813	3.09566403160561	1.76541762342949	0.0782813826263596	0.683592905650445	Exon	Caudate
e916188	ENSG00000108528.13	ENSG00000108528	SLC25A11	0.10529793409943	-0.174384240685977	1.76541657328406	0.0782815592687444	0.683592905650445	Exon	Caudate
e1080976	ENSG00000101333.16	ENSG00000101333	PLCB4	0.0815112077346573	-1.01396216462831	1.76541431998742	0.0782819382913364	0.683592905650445	Exon	Caudate
e353741	ENSG00000280987.3	ENSG00000280987		0.0334941363895119	4.41632596809272	1.76541279865423	0.078282194192647	0.683592905650445	Exon	Caudate
e671799	ENSG00000172375.12	ENSG00000172375	C2CD2L	0.0812994778252845	1.58397715384139	1.7654092196392	0.0782827962164135	0.683592905650445	Exon	Caudate
e898365	ENSG00000039068.18	ENSG00000039068	CDH1	0.156426937437436	-2.25609496627357	1.76539753387932	0.0782847618967435	0.683592905650445	Exon	Caudate
e1035363	ENSG00000105701.15	ENSG00000105701	FKBP8	0.0537890958215461	3.47847912192693	1.76537420232695	0.0782886866550809	0.683592905650445	Exon	Caudate
e104167	ENSG00000143674.10	ENSG00000143674		0.0961640846219169	0.130870069508687	1.76536137441922	0.0782908445927644	0.683592905650445	Exon	Caudate
e908009	ENSG00000174177.12	ENSG00000174177	CTU2	0.0766244507593573	-0.717718669501364	1.76535264501963	0.0782923130985584	0.683592905650445	Exon	Caudate
e141382	ENSG00000144021.2	ENSG00000144021	CIAO1	0.0507785490536491	0.433595780753326	1.76533075765243	0.0782959952062619	0.683592905650445	Exon	Caudate
e1153417	ENSG00000102100.15	ENSG00000102100	SLC35A2	0.120141344638643	-2.75841086589391	1.76532301958052	0.0782972970145121	0.683592905650445	Exon	Caudate
e387491	ENSG00000112514.15	ENSG00000112514	CUTA	0.0520782039023916	3.1159243929218	1.7653179229234	0.0782981544561504	0.683592905650445	Exon	Caudate
e489311	ENSG00000147457.13	ENSG00000147457	CHMP7	0.0557160434629182	-0.773609257555638	1.76530526907322	0.0783002833235302	0.683592905650445	Exon	Caudate
e921096	ENSG00000141504.11	ENSG00000141504	SAT2	0.057185759578817	1.40204067047254	1.76529455845545	0.0783020853009647	0.683592905650445	Exon	Caudate
e413125	ENSG00000112306.7	ENSG00000112306	RPS12	-0.0839158438738315	2.62016956079572	-1.76527682358424	0.0783050691284574	0.683592905650445	Exon	Caudate
e861095	ENSG00000215154.6	ENSG00000215154		-0.0954401554406563	-0.6032004396062	-1.76526982687617	0.0783062463246664	0.683592905650445	Exon	Caudate
e594156	ENSG00000119977.20	ENSG00000119977	TCTN3	-0.061138179407406	-0.153595867154935	-1.76524376919092	0.0783106306577096	0.683592905650445	Exon	Caudate
e435048	ENSG00000105778.17	ENSG00000105778	AVL9	0.0593968155364384	-0.171722721565969	1.76523359415085	0.0783123427124427	0.683592905650445	Exon	Caudate
e652722	ENSG00000165458.13	ENSG00000165458	INPPL1	-0.0690611302726984	-0.349066944591307	-1.76521549522559	0.0783153881176207	0.683592905650445	Exon	Caudate
e120905	ENSG00000008869.11	ENSG00000008869	HEATR5B	0.0500290667669905	0.173571385583699	1.76521326266237	0.078315763785284	0.683592905650445	Exon	Caudate
e99538	ENSG00000143514.16	ENSG00000143514	TP53BP2	-0.0640701756492849	0.176371949776015	-1.76519919512071	0.0783181309281511	0.683592905650445	Exon	Caudate
e640292	ENSG00000110583.12	ENSG00000110583	NAA40	-0.105410870771628	-2.48711538832487	-1.76519091166561	0.0783195248110961	0.683592905650445	Exon	Caudate
e640297	ENSG00000110583.12	ENSG00000110583	NAA40	-0.105410870771628	-2.48711538832487	-1.76519091166561	0.0783195248110961	0.683592905650445	Exon	Caudate
e640312	ENSG00000110583.12	ENSG00000110583	NAA40	-0.105410870771628	-2.48711538832487	-1.76519091166561	0.0783195248110961	0.683592905650445	Exon	Caudate
e402214	ENSG00000083097.14	ENSG00000083097	DOPEY1	0.054782740864104	0.0779735448846364	1.76518907300369	0.0783198342112478	0.683592905650445	Exon	Caudate
e582834	ENSG00000171988.17	ENSG00000171988	JMJD1C	-0.0528822675935177	1.00428259723299	-1.76515189943513	0.0783260897939062	0.68359952265584	Exon	Caudate
e647237	ENSG00000173898.11	ENSG00000173898	SPTBN2	0.0878138263285082	1.5872601677128	1.76515154274408	0.0783261498199926	0.68359952265584	Exon	Caudate
e653907	ENSG00000168010.10	ENSG00000168010	ATG16L2	0.0692078643942247	-0.803843659284076	1.7651495918108	0.0783264781352881	0.68359952265584	Exon	Caudate
e928078	ENSG00000072310.16	ENSG00000072310	SREBF1	-0.0991886583717839	0.780338278230171	-1.76513967001794	0.0783281478542619	0.68359952265584	Exon	Caudate
e77793	ENSG00000158769.17	ENSG00000158769	F11R	-0.155919287226233	-2.95821144679729	-1.76511090704823	0.0783329884821358	0.683606673825693	Exon	Caudate
e1132475	ENSG00000100379.17	ENSG00000100379	KCTD17	0.0914013635331273	1.66430968397535	1.76509633796384	0.0783354404611626	0.683606673825693	Exon	Caudate
e1134026	ENSG00000184381.18	ENSG00000184381	PLA2G6	0.0651564998639765	-0.587185172113593	1.76509221050674	0.0783361351241943	0.683606673825693	Exon	Caudate
e1004286	ENSG00000075336.11	ENSG00000075336	TIMM21	0.0515138861523711	0.430491997770781	1.76508990675178	0.0783365228550405	0.683606673825693	Exon	Caudate
e183613	ENSG00000138363.14	ENSG00000138363	ATIC	0.0686828265252255	-0.855420543234316	1.76503848339461	0.0783451780126022	0.683665718395265	Exon	Caudate
e628091	ENSG00000151348.13	ENSG00000151348	EXT2	-0.0443474040861243	0.351372095403568	-1.7650070557006	0.0783504680488869	0.683671287956958	Exon	Caudate
e901498	ENSG00000166747.12	ENSG00000166747	AP1G1	0.040730210775776	0.773940353887887	1.76499280646504	0.0783528666338817	0.683671287956958	Exon	Caudate
e574558	ENSG00000197321.14	ENSG00000197321	SVIL	-0.127395319632636	-2.87410750208486	-1.76498294488838	0.0783545266759428	0.683671287956958	Exon	Caudate
e59644	ENSG00000116874.11	ENSG00000116874	WARS2	0.0904342070506437	-2.08569667204195	1.76497953511724	0.0783551006642258	0.683671287956958	Exon	Caudate
e112886	ENSG00000163029.15	ENSG00000163029	SMC6	-0.0482957712487391	0.473135170957933	-1.76497359047471	0.0783561013716134	0.683671287956958	Exon	Caudate
e719390	ENSG00000247363.2	ENSG00000247363		0.173807424664339	-3.73037150201827	1.76496735682604	0.0783571507408441	0.683671287956958	Exon	Caudate
e369162	ENSG00000170074.19	ENSG00000170074	FAM153A	0.242957335436974	-3.66251367505271	1.76494883112801	0.0783602694151507	0.683682015989126	Exon	Caudate
e525436	ENSG00000236404.8	ENSG00000236404	VLDLR-AS1	0.162141242456121	-1.77486794477514	1.76493319945978	0.0783629009782679	0.683688493631832	Exon	Caudate
e693041	ENSG00000205707.10	ENSG00000205707	LYRM5	0.127522032451592	-2.69194815485063	1.7649015439533	0.0783682303467955	0.683718507789348	Exon	Caudate
e16304	ENSG00000088280.18	ENSG00000088280	ASAP3	-0.0954674359630925	-1.29031534888981	-1.76488410688923	0.0783711660933664	0.683723519282328	Exon	Caudate
e553269	ENSG00000136895.18	ENSG00000136895	GARNL3	0.0930961636477533	-2.10392600885541	1.76485504363407	0.078376059453483	0.683723519282328	Exon	Caudate
e1049003	ENSG00000063322.13	ENSG00000063322	MED29	-0.0376923889769684	4.31504387879084	-1.76485390884865	0.078376250521581	0.683723519282328	Exon	Caudate
e168750	ENSG00000154518.9	ENSG00000154518	ATP5G3	0.0649727726041144	3.08063801476902	1.76485324875276	0.0783763616645896	0.683723519282328	Exon	Caudate
e1049015	ENSG00000063322.13	ENSG00000063322	MED29	-0.0412100080578541	2.78977327175463	-1.76483866503518	0.078378817216803	0.683728459577254	Exon	Caudate
e839573	ENSG00000179151.11	ENSG00000179151	EDC3	0.0481663263585001	-0.0343999787289344	1.76481837449168	0.078382233767744	0.683737891739368	Exon	Caudate
e29477	ENSG00000171793.13	ENSG00000171793	CTPS1	0.0755364902092252	-1.27758228117886	1.76480375268305	0.0783846958843819	0.683737891739368	Exon	Caudate
e168396	ENSG00000128656.13	ENSG00000128656	CHN1	0.0933634904514346	3.59177524265763	1.76479858386336	0.078385566259471	0.683737891739368	Exon	Caudate
e263074	ENSG00000163728.10	ENSG00000163728	TTC14	0.0764145044028845	-1.32523913687979	1.76477421472679	0.0783896698731644	0.683741237603812	Exon	Caudate
e1045011	ENSG00000197863.8	ENSG00000197863	ZNF790	-0.124795305070195	-2.6281982841978	-1.76477386726382	0.078389728385075	0.683741237603812	Exon	Caudate
e220440	ENSG00000223343.1	ENSG00000223343		0.0912198068676797	-1.91321727444105	1.76473672654994	0.0783959829957893	0.683743228718194	Exon	Caudate
e798845	ENSG00000066427.21	ENSG00000066427	ATXN3	0.0594232184121712	-0.671220328819216	1.76472556459108	0.0783978627837533	0.683743228718194	Exon	Caudate
e752098	ENSG00000172915.18	ENSG00000172915	NBEA	0.09318750871177	0.957828402091493	1.76472335361512	0.0783982351390741	0.683743228718194	Exon	Caudate
e1057094	ENSG00000104884.14	ENSG00000104884	ERCC2	0.0797851120340198	-1.62848281714593	1.76471953842535	0.0783988776669672	0.683743228718194	Exon	Caudate
e1009208	ENSG00000071564.14	ENSG00000071564	TCF3	-0.111259838326847	-2.48162033479995	-1.76469400423517	0.078403178069562	0.683743228718194	Exon	Caudate
e560425	ENSG00000148248.13	ENSG00000148248	SURF4	-0.0883813213710169	-1.72165821283722	-1.76467753299448	0.0784059522157893	0.683743228718194	Exon	Caudate
e1175660	ENSG00000184216.12	ENSG00000184216	IRAK1	-0.10350482365113	-1.9467014872291	-1.76467036918045	0.0784071587964136	0.683743228718194	Exon	Caudate
e1032292	ENSG00000099331.13	ENSG00000099331	MYO9B	0.120283365348871	-1.303013353223	1.76466511172675	0.0784080443038936	0.683743228718194	Exon	Caudate
e1011280	ENSG00000125912.10	ENSG00000125912	NCLN	-0.0995439710494242	-2.18613893099284	-1.76464643380509	0.0784111902729712	0.683743228718194	Exon	Caudate
e919102	ENSG00000040633.12	ENSG00000040633	PHF23	0.0655655505820783	-0.646927469209668	1.76462163105911	0.0784153680209359	0.683743228718194	Exon	Caudate
e714251	ENSG00000166888.10	ENSG00000166888	STAT6	0.0630616880107235	0.662357540839339	1.76461914340969	0.0784157870479737	0.683743228718194	Exon	Caudate
e565530	ENSG00000181090.18	ENSG00000181090	EHMT1	-0.0589396406608065	-0.3440914977992	-1.76461315229358	0.0784167962168296	0.683743228718194	Exon	Caudate
e64406	ENSG00000271383.6	ENSG00000271383	NBPF19	0.157572189803052	-3.35770899501981	1.76460615212316	0.0784179753684913	0.683743228718194	Exon	Caudate
e255419	ENSG00000163762.6	ENSG00000163762	TM4SF18	-0.128468119394628	-1.4690780046618	-1.76458393411655	0.0784217180018191	0.683743228718194	Exon	Caudate
e955451	ENSG00000002919.14	ENSG00000002919	SNX11	0.074474573930305	-1.34345269924322	1.76458036290709	0.0784223195872936	0.683743228718194	Exon	Caudate
e1066685	ENSG00000131401.11	ENSG00000131401	NAPSB	0.297561425653337	-3.72668287604909	1.76456966387185	0.0784241219080065	0.683743228718194	Exon	Caudate
e657298	ENSG00000178301.3	ENSG00000178301	AQP11	-0.0739137683184632	-1.21360739288906	-1.76456906069626	0.0784242235177874	0.683743228718194	Exon	Caudate
e531605	ENSG00000213930.11	ENSG00000213930	GALT	-0.0831399392643951	-1.86070954645529	-1.76456551705819	0.0784248204743116	0.683743228718194	Exon	Caudate
e29277	ENSG00000066136.20	ENSG00000066136	NFYC	0.0740814112706081	-1.32975941082621	1.76455426515447	0.0784267159795514	0.683743228718194	Exon	Caudate
e1059050	ENSG00000197380.10	ENSG00000197380	DACT3	0.061896713568627	0.810290542219621	1.764537589097	0.0784295253111766	0.683743228718194	Exon	Caudate
e693544	ENSG00000064115.10	ENSG00000064115	TM7SF3	0.0537043015343047	0.456672568971644	1.76452764088122	0.0784312012762658	0.683743228718194	Exon	Caudate
e588242	ENSG00000156650.12	ENSG00000156650	KAT6B	0.102351754334749	-0.0536577998196466	1.76451754366438	0.0784329023733228	0.683743228718194	Exon	Caudate
e1104356	ENSG00000155313.15	ENSG00000155313	USP25	0.0712601204491323	0.243841573759805	1.76451453012606	0.0784334100756156	0.683743228718194	Exon	Caudate
e681045	ENSG00000258092.1	ENSG00000258092		-0.156159935838232	-3.75307806579334	-1.76443714352557	0.0784464486111524	0.683798461923015	Exon	Caudate
e562632	ENSG00000148396.18	ENSG00000148396	SEC16A	0.0727583286745324	-0.818024181685364	1.7644240295758	0.0784486582996178	0.683798461923015	Exon	Caudate
e534344	ENSG00000256966.6	ENSG00000256966		0.074450378129523	1.33702889279549	1.76442314508029	0.0784488073381281	0.683798461923015	Exon	Caudate
e1169649	ENSG00000147255.18	ENSG00000147255	IGSF1	0.107390516095867	-1.07462640225365	1.76441531976936	0.0784501259220903	0.683798461923015	Exon	Caudate
e674904	ENSG00000149557.12	ENSG00000149557	FEZ1	0.0692049949905796	3.24387069828733	1.76441375480061	0.0784503896253124	0.683798461923015	Exon	Caudate
e947516	ENSG00000108788.11	ENSG00000108788	MLX	0.0839028192048383	-1.02418719761409	1.76439562234895	0.0784534450655876	0.683798461923015	Exon	Caudate
e173303	ENSG00000163002.12	ENSG00000163002	NUP35	0.0570452523598411	0.0023446326234581	1.76438058348656	0.0784559792889856	0.683798461923015	Exon	Caudate
e432183	ENSG00000196335.12	ENSG00000196335	STK31	0.14437761607869	-2.90231152849876	1.76436199319415	0.0784591120621255	0.683798461923015	Exon	Caudate
e1172161	ENSG00000102081.13	ENSG00000102081	FMR1	0.0398002452696297	0.70404184593336	1.76434278670424	0.0784623487821199	0.683798461923015	Exon	Caudate
e568906	ENSG00000270111.2	ENSG00000270111		0.127703568836595	-1.6525852918065	1.76433497475037	0.0784636653010058	0.683798461923015	Exon	Caudate
e270485	ENSG00000133657.14	ENSG00000133657	ATP13A3	0.0476573569839982	0.949189080131018	1.76433415815022	0.0784638029205652	0.683798461923015	Exon	Caudate
e87293	ENSG00000135842.16	ENSG00000135842	FAM129A	-0.136713794106377	-0.753428114541249	-1.76432973624284	0.0784645481368715	0.683798461923015	Exon	Caudate
e184427	ENSG00000079246.15	ENSG00000079246	XRCC5	-0.0390094973888406	2.0632361566393	-1.76432548514603	0.0784652645722241	0.683798461923015	Exon	Caudate
e749030	ENSG00000151835.14	ENSG00000151835	SACS	0.072005808073711	7.04507548251132	1.76431994644152	0.0784661980155147	0.683798461923015	Exon	Caudate
e427559	ENSG00000086232.12	ENSG00000086232	EIF2AK1	-0.0460091610621225	0.600849506768965	-1.76429694619593	0.0784700743664753	0.683815776637322	Exon	Caudate
e535129	ENSG00000215126.10	ENSG00000215126	CBWD7	0.157769065445611	-2.59905728994588	1.7642751270569	0.0784737518040129	0.68381943027532	Exon	Caudate
e701697	ENSG00000181929.11	ENSG00000181929	PRKAG1	-0.0642106048338826	-0.86899905825275	-1.76427203704283	0.0784742726120097	0.68381943027532	Exon	Caudate
e649321	ENSG00000110057.7	ENSG00000110057	UNC93B1	-0.107848905966825	-2.22427184134985	-1.76424077117762	0.0784795424920393	0.683822633228256	Exon	Caudate
e719345	ENSG00000127314.17	ENSG00000127314	RAP1B	-0.07936578885096	-0.704814369521289	-1.76423931380987	0.0784797881392865	0.683822633228256	Exon	Caudate
e509998	ENSG00000070756.14	ENSG00000070756	PABPC1	-0.0477851781052821	2.44099742355466	-1.76423003832981	0.0784813515865303	0.683822633228256	Exon	Caudate
e734878	ENSG00000204852.15	ENSG00000204852	TCTN1	-0.0882191787853678	-1.90278549317396	-1.76421494890774	0.0784838950688624	0.683822633228256	Exon	Caudate
e35267	ENSG00000123472.12	ENSG00000123472	ATPAF1	-0.066461231046033	-0.223388766138038	-1.76421380630138	0.0784840876700425	0.683822633228256	Exon	Caudate
e206130	ENSG00000131370.15	ENSG00000131370	SH3BP5	0.0630959084754634	1.68374578219948	1.76419345529843	0.0784875181612477	0.683836059395799	Exon	Caudate
e759808	ENSG00000005810.17	ENSG00000005810	MYCBP2	0.0770839633280379	1.75828415883452	1.76413514347886	0.0784973482413877	0.683897779228963	Exon	Caudate
e200306	ENSG00000175928.5	ENSG00000175928	LRRN1	0.125577905387281	-0.627170594074821	1.76412200493184	0.078499563248004	0.683897779228963	Exon	Caudate
e314222	ENSG00000145416.13	ENSG00000145416	MARCH1	0.0695818380091131	0.137686616132832	1.76411004094299	0.0785015802821563	0.683897779228963	Exon	Caudate
e731795	ENSG00000111785.18	ENSG00000111785	RIC8B	0.0826860744480284	4.0396485142191	1.76410493826788	0.0785024405658118	0.683897779228963	Exon	Caudate
e495736	ENSG00000165061.14	ENSG00000165061	ZMAT4	0.110953615938715	0.0328142458696854	1.7640953886221	0.0785040506055667	0.683897779228963	Exon	Caudate
e273401	ENSG00000161267.11	ENSG00000161267	BDH1	0.0756564738906258	-0.53899918506584	1.76408105697152	0.0785064669266695	0.683902366792562	Exon	Caudate
e575821	ENSG00000148498.15	ENSG00000148498	PARD3	-0.070711173654992	-0.873804481711454	-1.76405264409263	0.0785112575272334	0.683911175032698	Exon	Caudate
e575868	ENSG00000148498.15	ENSG00000148498	PARD3	-0.070711173654992	-0.873804481711454	-1.76405264409263	0.0785112575272334	0.683911175032698	Exon	Caudate
e725623	ENSG00000177889.9	ENSG00000177889	UBE2N	0.0824847205510187	0.908627754994044	1.76403589561969	0.0785140815431688	0.6839193132848	Exon	Caudate
e27264	ENSG00000274944.4	ENSG00000274944		0.19403854773063	-3.4750549638561	1.76402296080176	0.078516262582794	0.683920927995294	Exon	Caudate
e664481	ENSG00000075239.13	ENSG00000075239	ACAT1	-0.0438977179072883	1.68807423337056	-1.76399933749384	0.0785202460190759	0.683920927995294	Exon	Caudate
e286297	ENSG00000064042.17	ENSG00000064042	LIMCH1	0.11867008614073	-1.30574722787036	1.76398017424296	0.0785234775078361	0.683920927995294	Exon	Caudate
e997908	ENSG00000134049.4	ENSG00000134049	IER3IP1	-0.0488822101762165	2.18585561965974	-1.76397450659913	0.0785244332604076	0.683920927995294	Exon	Caudate
e595168	ENSG00000052749.13	ENSG00000052749	RRP12	0.0748042259270538	0.831820286424741	1.76396323126299	0.0785263346839937	0.683920927995294	Exon	Caudate
e856804	ENSG00000196557.11	ENSG00000196557	CACNA1H	0.112157434487671	0.207651879586942	1.76394748446432	0.0785289902184985	0.683920927995294	Exon	Caudate
e493770	ENSG00000085788.13	ENSG00000085788	DDHD2	0.043299307345316	2.08106563251479	1.76393919572175	0.0785303880585559	0.683920927995294	Exon	Caudate
e552964	ENSG00000169155.9	ENSG00000169155	ZBTB43	-0.0421402435867767	3.59596547891865	-1.76392439154718	0.0785328847324816	0.683920927995294	Exon	Caudate
e796269	ENSG00000258733.5	ENSG00000258733		0.156583908398297	-3.19001992766803	1.7639212591361	0.0785334130113178	0.683920927995294	Exon	Caudate
e234274	ENSG00000114541.14	ENSG00000114541	FRMD4B	0.115492386228701	-0.481080154074651	1.76391791284292	0.0785339773644216	0.683920927995294	Exon	Caudate
e193363	ENSG00000168918.13	ENSG00000168918	INPP5D	0.0928866313684426	-0.93985092255466	1.76390911847295	0.0785354605527063	0.683920927995294	Exon	Caudate
e15900	ENSG00000184677.16	ENSG00000184677	ZBTB40	0.0534428148724428	3.01510729279312	1.76390032181253	0.0785369441501723	0.683920927995294	Exon	Caudate
e63296	ENSG00000270629.5	ENSG00000270629	NBPF14	-0.119101278141043	-0.0482005109388486	-1.76387832156152	0.0785406546944967	0.683936783410039	Exon	Caudate
e254744	ENSG00000188313.12	ENSG00000188313	PLSCR1	-0.113372375441119	-0.614894250386462	-1.76383766728828	0.0785475117877868	0.683980037741694	Exon	Caudate
e903425	ENSG00000183196.8	ENSG00000183196	CHST6	0.112912378874533	3.40938252207224	1.76381456962888	0.0785514078520796	0.683990525581197	Exon	Caudate
e476333	ENSG00000055130.15	ENSG00000055130	CUL1	0.0424810140379819	0.649074127942423	1.76379275114578	0.0785550882926199	0.683990525581197	Exon	Caudate
e250338	ENSG00000091513.14	ENSG00000091513	TF	0.147713529013512	4.5222440023698	1.76378768408873	0.0785559430469072	0.683990525581197	Exon	Caudate
e1123447	ENSG00000218537.1	ENSG00000218537	MIF-AS1	0.350273964852645	-4.15889273755726	1.76377842968178	0.0785575041786061	0.683990525581197	Exon	Caudate
e829097	ENSG00000137845.14	ENSG00000137845	ADAM10	0.079923718283562	-0.770903544987438	1.76377450638082	0.0785581660103508	0.683990525581197	Exon	Caudate
e1032750	ENSG00000105393.15	ENSG00000105393	BABAM1	0.0987945207331553	-1.15175387727342	1.76373896222969	0.0785641622523244	0.683992126629199	Exon	Caudate
e487221	ENSG00000061337.15	ENSG00000061337	LZTS1	0.112101269978129	1.47681270096089	1.7637296880575	0.0785657268519806	0.683992126629199	Exon	Caudate
e1069213	ENSG00000167554.14	ENSG00000167554	ZNF610	0.0682949481005877	-1.17369747128259	1.76369827246595	0.078571027009989	0.683992126629199	Exon	Caudate
e128701	ENSG00000115464.14	ENSG00000115464	USP34	-0.0551868066414849	-0.0020453085937342	-1.76369770096893	0.0785711234305674	0.683992126629199	Exon	Caudate
e934695	ENSG00000132591.11	ENSG00000132591	ERAL1	0.0415063042982677	1.00994281196812	1.76368202795484	0.0785737677533753	0.683992126629199	Exon	Caudate
e825684	ENSG00000092439.13	ENSG00000092439	TRPM7	-0.140551208932725	-3.47740086173844	-1.76367152359801	0.0785755400702984	0.683992126629199	Exon	Caudate
e139377	ENSG00000115561.15	ENSG00000115561	CHMP3	0.0696868090982679	3.15816534257287	1.76367132532978	0.0785755735228408	0.683992126629199	Exon	Caudate
e210234	ENSG00000182973.18	ENSG00000182973	CNOT10	-0.12670615997821	-3.0541273989607	-1.7636608176852	0.0785773464277696	0.683992126629199	Exon	Caudate
e599515	ENSG00000197748.12	ENSG00000197748	CFAP43	-0.16075504290555	-0.723779080272959	-1.76366027180612	0.0785774385322448	0.683992126629199	Exon	Caudate
e500121	ENSG00000104388.14	ENSG00000104388	RAB2A	0.0613958209530884	1.81248487430605	1.76364878650338	0.0785793764320247	0.683992126629199	Exon	Caudate
e786058	ENSG00000186369.10	ENSG00000186369	LINC00643	0.118702113693702	0.190394585251782	1.76363815916732	0.078581169603009	0.683992126629199	Exon	Caudate
e152529	ENSG00000072163.19	ENSG00000072163	LIMS2	-0.0945655592303022	-1.32149055726602	-1.76361510371818	0.0785850599084953	0.683992126629199	Exon	Caudate
e385675	ENSG00000204301.6	ENSG00000204301	NOTCH4	-0.0616029843339863	0.652835575005628	-1.76361025739035	0.0785858776829392	0.683992126629199	Exon	Caudate
e731813	ENSG00000111785.18	ENSG00000111785	RIC8B	0.082642131054796	4.04082696877631	1.76360458993404	0.0785868340242847	0.683992126629199	Exon	Caudate
e760755	ENSG00000080166.15	ENSG00000080166	DCT	-0.103391352419577	-2.52797504086744	-1.76360141014971	0.0785873705935395	0.683992126629199	Exon	Caudate
e436432	ENSG00000155849.15	ENSG00000155849	ELMO1	0.0643682001535117	2.92326876450582	1.76359418763563	0.0785885893599608	0.683992126629199	Exon	Caudate
e1149425	ENSG00000156313.12	ENSG00000156313	RPGR	-0.122496446410415	-1.0181287112282	-1.76348288938228	0.0786073723866136	0.684032898098985	Exon	Caudate
e629549	ENSG00000110497.14	ENSG00000110497	AMBRA1	0.107139501566345	-2.16934269142074	1.76347801965724	0.0786081942997301	0.684032898098985	Exon	Caudate
e617468	ENSG00000166444.18	ENSG00000166444	ST5	-0.0842681876999441	-1.31960947947017	-1.76347215154149	0.0786091847307463	0.684032898098985	Exon	Caudate
e16727	ENSG00000117305.14	ENSG00000117305	HMGCL	-0.0670385212378234	-0.429253388790049	-1.76346626402882	0.0786101784458525	0.684032898098985	Exon	Caudate
e123149	ENSG00000057935.13	ENSG00000057935	MTA3	0.0597138705396945	-0.18200685013606	1.7634560505344	0.0786119023397244	0.684032898098985	Exon	Caudate
e1017029	ENSG00000090674.15	ENSG00000090674	MCOLN1	0.0707656951812557	-1.03480917828048	1.76345365356398	0.0786123069190142	0.684032898098985	Exon	Caudate
e111863	ENSG00000134318.13	ENSG00000134318	ROCK2	0.0680558749098574	1.78514303167995	1.76344621399105	0.0786135626387626	0.684032898098985	Exon	Caudate
e992841	ENSG00000265750.1	ENSG00000265750		0.0844143469129856	0.662665675799378	1.76343902113778	0.0786147767304706	0.684032898098985	Exon	Caudate
e87985	ENSG00000162670.10	ENSG00000162670	BRINP3	-0.0672870598819684	-0.479459343548187	-1.76342517814646	0.0786171133513352	0.684032898098985	Exon	Caudate
e632375	ENSG00000149177.12	ENSG00000149177	PTPRJ	0.0537555349506611	0.682217399797245	1.76342190786352	0.0786176653654081	0.684032898098985	Exon	Caudate
e907567	ENSG00000172530.20	ENSG00000172530	BANP	0.0769092103948376	-0.358776576156519	1.76340161124376	0.0786210914455086	0.684032898098985	Exon	Caudate
e73150	ENSG00000116580.18	ENSG00000116580	GON4L	-0.0545139748309303	-0.211442815340668	-1.76339225893216	0.0786226701616767	0.684032898098985	Exon	Caudate
e114617	ENSG00000138031.14	ENSG00000138031	ADCY3	0.0695466178004098	1.98078106421648	1.76339098584605	0.0786228850668729	0.684032898098985	Exon	Caudate
e34663	ENSG00000085999.11	ENSG00000085999	RAD54L	0.195668886620669	-3.79345558915892	1.763380534603	0.0786246493226493	0.684032898098985	Exon	Caudate
e337412	ENSG00000164253.13	ENSG00000164253	WDR41	0.0584321508078845	-0.405445005166729	1.76334765357598	0.0786302001213391	0.684032898098985	Exon	Caudate
e120897	ENSG00000008869.11	ENSG00000008869	HEATR5B	0.0824037159054491	-1.52051081258348	1.76331798673683	0.0786352085927695	0.684032898098985	Exon	Caudate
e763697	ENSG00000187498.14	ENSG00000187498	COL4A1	-0.183953444918293	-2.96128147995797	-1.76331756886214	0.0786352791418642	0.684032898098985	Exon	Caudate
e839544	ENSG00000179151.11	ENSG00000179151	EDC3	0.0419557733708497	0.432497943065423	1.76330544353004	0.0786373262642167	0.684032898098985	Exon	Caudate
e950808	ENSG00000108312.14	ENSG00000108312	UBTF	0.0548406652798892	0.269581644849452	1.76330454857594	0.0786374773612282	0.684032898098985	Exon	Caudate
e815190	ENSG00000172575.11	ENSG00000172575	RASGRP1	0.121342381777361	0.682520341091249	1.76329035556277	0.0786398736296697	0.684032898098985	Exon	Caudate
e157652	ENSG00000123609.10	ENSG00000123609	NMI	-0.158886574893784	-3.33910726499564	-1.7632901709936	0.0786399047916821	0.684032898098985	Exon	Caudate
e104171	ENSG00000143674.10	ENSG00000143674		0.0960350740855681	0.130563735416216	1.76328894357123	0.0786401120256348	0.684032898098985	Exon	Caudate
e846606	ENSG00000197696.9	ENSG00000197696	NMB	0.175278763254655	-2.7125625505837	1.76328661811352	0.078640504649481	0.684032898098985	Exon	Caudate
e978938	ENSG00000055483.19	ENSG00000055483	USP36	-0.07656520635748	-1.28528940956278	-1.76328329308916	0.0786410660401778	0.684032898098985	Exon	Caudate
e676820	ENSG00000084234.16	ENSG00000084234	APLP2	-0.0411762129178273	2.5954350154727	-1.76328307586139	0.0786411027166105	0.684032898098985	Exon	Caudate
e231029	ENSG00000163681.14	ENSG00000163681	SLMAP	0.0590569848285329	1.29723293188445	1.76326562370614	0.0786440493596351	0.684032898098985	Exon	Caudate
e594170	ENSG00000119977.20	ENSG00000119977	TCTN3	-0.0610122206732139	-0.154317632018637	-1.76323258498169	0.0786496279048551	0.684032898098985	Exon	Caudate
e594198	ENSG00000119977.20	ENSG00000119977	TCTN3	-0.0610122206732139	-0.154317632018637	-1.76323258498169	0.0786496279048551	0.684032898098985	Exon	Caudate
e220568	ENSG00000178252.17	ENSG00000178252	WDR6	-0.16575258173692	-3.58807714937638	-1.76323236204473	0.0786496655485664	0.684032898098985	Exon	Caudate
e333302	ENSG00000145675.14	ENSG00000145675	PIK3R1	0.0440095883204687	4.41670378159751	1.76323052196802	0.0786499762527251	0.684032898098985	Exon	Caudate
e253112	ENSG00000177311.11	ENSG00000177311	ZBTB38	0.131386532596344	-2.25544470536717	1.76313680678539	0.0786658017542661	0.684142649716977	Exon	Caudate
e597459	ENSG00000186862.17	ENSG00000186862	PDZD7	0.121150217325772	-1.64094224475911	1.76313340510462	0.0786663762384322	0.684142649716977	Exon	Caudate
e750704	ENSG00000139514.12	ENSG00000139514	SLC7A1	-0.0756439228930856	-0.765891181345526	-1.76309446117636	0.0786729534284604	0.6841834087813	Exon	Caudate
e968516	ENSG00000197170.9	ENSG00000197170	PSMD12	-0.0532030676736723	0.279396317310431	-1.76306031436588	0.078678720809017	0.684217123506077	Exon	Caudate
e276409	ENSG00000185049.13	ENSG00000185049	NELFA	0.0772266906007606	-1.3425421123716	1.7630342127203	0.0786831295978137	0.684225951363722	Exon	Caudate
e500159	ENSG00000104388.14	ENSG00000104388	RAB2A	0.0581654276306959	1.8611452065843	1.76303191828308	0.0786835171573233	0.684225951363722	Exon	Caudate
e428855	ENSG00000122584.12	ENSG00000122584	NXPH1	0.0892500860484277	1.902757552533	1.76300287428827	0.0786884231907365	0.684252172606018	Exon	Caudate
e530024	ENSG00000174482.10	ENSG00000174482	LINGO2	-0.147690491131189	-3.17909756501169	-1.76295194926498	0.0786970259117079	0.684259407677234	Exon	Caudate
e1036150	ENSG00000051128.18	ENSG00000051128	HOMER3	-0.097380935067891	-1.43725818461962	-1.76295009747936	0.0786973387467568	0.684259407677234	Exon	Caudate
e922015	ENSG00000170049.9	ENSG00000170049	KCNAB3	0.155574818120821	-3.712984651209	1.76292346906072	0.0787018373833911	0.684259407677234	Exon	Caudate
e81149	ENSG00000143158.10	ENSG00000143158	MPC2	0.0592417747556854	1.34977297308997	1.76290581078311	0.0787048207095876	0.684259407677234	Exon	Caudate
e595073	ENSG00000165879.8	ENSG00000165879	FRAT1	0.148970914626712	-3.36391927145258	1.76287811240749	0.0787095004737921	0.684259407677234	Exon	Caudate
e321878	ENSG00000150756.13	ENSG00000150756	FAM173B	0.0676422660900087	-0.858846385756756	1.76285699527706	0.0787130684599359	0.684259407677234	Exon	Caudate
e31930	ENSG00000117408.10	ENSG00000117408	IPO13	0.0539857272635904	1.65840815810447	1.76284229488537	0.0787155523410201	0.684259407677234	Exon	Caudate
e313413	ENSG00000120251.18	ENSG00000120251	GRIA2	0.0991910182359988	1.90531552970935	1.76283324786009	0.0787170810215663	0.684259407677234	Exon	Caudate
e222488	ENSG00000173402.11	ENSG00000173402	DAG1	-0.147150752600436	-3.54641689872155	-1.76282613798639	0.0787182823976229	0.684259407677234	Exon	Caudate
e1025035	ENSG00000196466.10	ENSG00000196466	ZNF799	-0.0606344411231673	0.46676122929518	-1.76282550854395	0.0787183887570669	0.684259407677234	Exon	Caudate
e45844	ENSG00000077254.14	ENSG00000077254	USP33	0.037047275840924	1.58945298345604	1.76281378018123	0.0787203705675743	0.684259407677234	Exon	Caudate
e736832	ENSG00000135144.7	ENSG00000135144	DTX1	-0.0572436713450583	2.02756009449154	-1.7627948653751	0.0787235667995995	0.684259407677234	Exon	Caudate
e813565	ENSG00000198838.13	ENSG00000198838	RYR3	0.0920155870304453	-0.953505752934204	1.76279039704792	0.0787243218749155	0.684259407677234	Exon	Caudate
e475210	ENSG00000197993.7	ENSG00000197993	KEL	0.170664813361262	-2.86103654059219	1.76277986913092	0.0787261009466852	0.684259407677234	Exon	Caudate
e1061988	ENSG00000105538.9	ENSG00000105538	RASIP1	-0.141450169490192	-2.67753116332444	-1.76275929401497	0.0787295779503554	0.684259407677234	Exon	Caudate
e178360	ENSG00000003402.19	ENSG00000003402	CFLAR	0.144528940570017	-3.37681657093391	1.76274948267695	0.0787312360196022	0.684259407677234	Exon	Caudate
e415515	ENSG00000051620.10	ENSG00000051620	HEBP2	-0.138021618648593	-2.92777989654106	-1.76274492351881	0.0787320065052512	0.684259407677234	Exon	Caudate
e1073770	ENSG00000105063.18	ENSG00000105063	PPP6R1	0.0650385546553255	1.39427702128982	1.76273466050738	0.0787337409495334	0.684259407677234	Exon	Caudate
e382296	ENSG00000204463.12	ENSG00000204463	BAG6	0.0449026544894073	0.903665837031636	1.76272915733509	0.0787346709960105	0.684259407677234	Exon	Caudate
e1155905	ENSG00000086758.15	ENSG00000086758	HUWE1	0.0294000900124981	2.47188569286113	1.76272203528233	0.0787358746496558	0.684259407677234	Exon	Caudate
e242343	ENSG00000138495.6	ENSG00000138495	COX17	0.0602891581217412	1.06145540706232	1.76271852017009	0.0787364687223554	0.684259407677234	Exon	Caudate
e199688	ENSG00000134121.9	ENSG00000134121	CHL1	0.0657259821090322	1.85344287496635	1.76271355469076	0.0787373079210615	0.684259407677234	Exon	Caudate
e220570	ENSG00000178252.17	ENSG00000178252	WDR6	-0.166772445931091	-3.68215354828424	-1.76270273118767	0.0787391371896782	0.684259407677234	Exon	Caudate
e593714	ENSG00000095637.21	ENSG00000095637	SORBS1	-0.0522535347348759	2.38212306014678	-1.76269155251394	0.0787410265217426	0.684259407677234	Exon	Caudate
e15841	ENSG00000184677.16	ENSG00000184677	ZBTB40	0.0866434453825918	-1.4184239889529	1.76268672723475	0.0787418420641586	0.684259407677234	Exon	Caudate
e15876	ENSG00000184677.16	ENSG00000184677	ZBTB40	0.0866434453825918	-1.4184239889529	1.76268672723475	0.0787418420641586	0.684259407677234	Exon	Caudate
e939213	ENSG00000166750.9	ENSG00000166750	SLFN5	-0.108751277343945	2.2122348349169	-1.76268520621822	0.0787420991395203	0.684259407677234	Exon	Caudate
e689955	ENSG00000151491.12	ENSG00000151491	EPS8	-0.0649458097511958	-0.449969706689615	-1.76268463928379	0.0787421949604008	0.684259407677234	Exon	Caudate
e301074	ENSG00000153064.11	ENSG00000153064	BANK1	0.151034240810349	-3.42366884064217	1.76265409110787	0.0787473582257667	0.684263457304465	Exon	Caudate
e590769	ENSG00000122375.11	ENSG00000122375	OPN4	0.184602260482257	-1.85311830728238	1.76264138305028	0.0787495062283779	0.684263457304465	Exon	Caudate
e203618	ENSG00000157014.10	ENSG00000157014	TATDN2	0.061970659001269	0.0046182745950885	1.76263792707427	0.0787500903893024	0.684263457304465	Exon	Caudate
e368196	ENSG00000169220.17	ENSG00000169220	RGS14	0.117359144549791	3.99778857261788	1.76263713754948	0.078750223842557	0.684263457304465	Exon	Caudate
e324179	ENSG00000133401.15	ENSG00000133401	PDZD2	0.0803737532606701	1.88825283478671	1.76261804312216	0.0787534514269541	0.684270599418951	Exon	Caudate
e339744	ENSG00000164180.13	ENSG00000164180	TMEM161B	0.0899714980586249	-2.20331510105338	1.7625959398807	0.0787571877345346	0.684270599418951	Exon	Caudate
e494961	ENSG00000197140.14	ENSG00000197140	ADAM32	-0.104544621200582	-1.74539488593148	-1.76258729834418	0.0787586485297121	0.684270599418951	Exon	Caudate
e1045802	ENSG00000171817.16	ENSG00000171817	ZNF540	0.0670880401783457	2.92960809967979	1.76257022089966	0.0787615354249917	0.684270599418951	Exon	Caudate
e201431	ENSG00000196220.15	ENSG00000196220	SRGAP3	-0.0474492093542772	3.3614253169981	-1.76256564146809	0.0787623095800668	0.684270599418951	Exon	Caudate
e231245	ENSG00000136068.14	ENSG00000136068	FLNB	-0.0673378010469091	0.677738803850762	-1.76255552873917	0.078764019163696	0.684270599418951	Exon	Caudate
e376724	ENSG00000124532.14	ENSG00000124532	MRS2	0.0500068956821136	0.220347153878186	1.76253969723812	0.0787666955817751	0.684270599418951	Exon	Caudate
e139500	ENSG00000153563.15	ENSG00000153563	CD8A	0.15348159966179	-2.71697735637178	1.7625298726813	0.0787683565242659	0.684270599418951	Exon	Caudate
e572033	ENSG00000078114.18	ENSG00000078114	NEBL	-0.134347192129315	-2.67985808688855	-1.76251718007543	0.078770502382333	0.684270599418951	Exon	Caudate
e952608	ENSG00000006062.13	ENSG00000006062	MAP3K14	0.0662261946033169	-0.187836975111353	1.7625166318632	0.0787705950661607	0.684270599418951	Exon	Caudate
e364924	ENSG00000134516.15	ENSG00000134516	DOCK2	0.15959175566043	-2.23197224222731	1.76250107404464	0.0787732253951531	0.684270599418951	Exon	Caudate
e1033616	ENSG00000130477.15	ENSG00000130477	UNC13A	0.106544666376979	1.68378983271393	1.76248215211935	0.0787764245835658	0.684270599418951	Exon	Caudate
e499958	ENSG00000035681.7	ENSG00000035681	NSMAF	-0.0735751001867348	-1.37590227147759	-1.76246771683084	0.0787788652737847	0.684270599418951	Exon	Caudate
e433385	ENSG00000106052.13	ENSG00000106052	TAX1BP1	0.0331142044287691	2.18029302255128	1.76243679574878	0.0787840935574236	0.684270599418951	Exon	Caudate
e1097376	ENSG00000101134.11	ENSG00000101134	DOK5	0.0751468484326988	-0.438530666978045	1.76242308181679	0.0787864124649956	0.684270599418951	Exon	Caudate
e388783	ENSG00000065029.14	ENSG00000065029	ZNF76	0.0997803051021472	-2.03061687987049	1.76242291687603	0.0787864403553952	0.684270599418951	Exon	Caudate
e595102	ENSG00000052749.13	ENSG00000052749	RRP12	0.0747100663981122	0.832156076913157	1.76241658574438	0.0787875109142471	0.684270599418951	Exon	Caudate
e913064	ENSG00000167720.12	ENSG00000167720	SRR	-0.136438080246397	-3.5818049250457	-1.76240987579462	0.0787886455420858	0.684270599418951	Exon	Caudate
e913076	ENSG00000167720.12	ENSG00000167720	SRR	-0.136438080246397	-3.5818049250457	-1.76240987579462	0.0787886455420858	0.684270599418951	Exon	Caudate
e356930	ENSG00000113578.17	ENSG00000113578	FGF1	0.0748114725303185	6.65835624004617	1.76239947547135	0.0787904042248936	0.684270599418951	Exon	Caudate
e1145953	ENSG00000169891.17	ENSG00000169891	REPS2	0.0639608825863979	1.80794384239219	1.76239287503523	0.0787915203677483	0.684270599418951	Exon	Caudate
e926422	ENSG00000011295.15	ENSG00000011295	TTC19	-0.0642713951260433	-0.733668861713659	-1.76238624219275	0.0787926420035698	0.684270599418951	Exon	Caudate
e356934	ENSG00000113578.17	ENSG00000113578	FGF1	0.0748096893064001	6.6583530922178	1.7623604070871	0.0787970109305683	0.684276113141738	Exon	Caudate
e1144755	ENSG00000205542.10	ENSG00000205542	TMSB4X	0.0602957855780229	6.52964028485313	1.76235091401942	0.0787986163354167	0.684276113141738	Exon	Caudate
e731834	ENSG00000111785.18	ENSG00000111785	RIC8B	0.0825648739566337	4.03812631288082	1.76234894602185	0.0787989491534982	0.684276113141738	Exon	Caudate
e39208	ENSG00000162390.17	ENSG00000162390	ACOT11	-0.116292033890935	-1.91081845606362	-1.76232704975208	0.0788026522205315	0.684291712750373	Exon	Caudate
e1002111	ENSG00000074657.13	ENSG00000074657	ZNF532	-0.0969990362032207	-1.60404206116255	-1.76231131724762	0.0788053129677968	0.684291712750373	Exon	Caudate
e538496	ENSG00000106733.20	ENSG00000106733	NMRK1	-0.0865406135913601	-1.66479451314476	-1.76229571700222	0.0788079514193063	0.684291712750373	Exon	Caudate
e501047	ENSG00000205268.10	ENSG00000205268	PDE7A	0.0739139496231242	-1.20607185319032	1.76229360438309	0.078808308729689	0.684291712750373	Exon	Caudate
e1090414	ENSG00000101353.14	ENSG00000101353	MROH8	-0.107380712800187	-2.72833952058075	-1.76225012098578	0.0788156634345702	0.684326597822891	Exon	Caudate
e189953	ENSG00000135905.18	ENSG00000135905	DOCK10	0.112150022472249	-1.44705862872428	1.76224749181959	0.0788161081450587	0.684326597822891	Exon	Caudate
e515089	ENSG00000170873.18	ENSG00000170873	MTSS1	0.0554104795702847	2.14571035099824	1.76221927362942	0.0788208812417295	0.684340924863915	Exon	Caudate
e1119230	ENSG00000184470.20	ENSG00000184470	TXNRD2	-0.0693413563305408	-1.38261434185583	-1.76221537863367	0.0788215400973936	0.684340924863915	Exon	Caudate
e201409	ENSG00000196220.15	ENSG00000196220	SRGAP3	-0.0474395747916628	3.36143281329006	-1.76220323616422	0.0788235940783849	0.684340939207986	Exon	Caudate
e782861	ENSG00000131981.15	ENSG00000131981	LGALS3	-0.102675477952558	0.449600487533145	-1.76219301193302	0.0788253236102758	0.684340939207986	Exon	Caudate
e785771	ENSG00000027075.13	ENSG00000027075	PRKCH	-0.156053379619644	-3.60096161235278	-1.762153305311	0.0788320406800244	0.684361053702702	Exon	Caudate
e328457	ENSG00000172239.13	ENSG00000172239	PAIP1	0.0408130966328355	1.70053209765327	1.7621486030145	0.0788328361866975	0.684361053702702	Exon	Caudate
e400955	ENSG00000112695.11	ENSG00000112695	COX7A2	0.0772609140110869	4.47342006695774	1.76214524249388	0.078833404703691	0.684361053702702	Exon	Caudate
e230339	ENSG00000163946.13	ENSG00000163946	FAM208A	0.065761106946956	-0.151824714264732	1.7621108894377	0.078839216583426	0.684361053702702	Exon	Caudate
e784141	ENSG00000100567.12	ENSG00000100567	PSMA3	0.0540091060993876	0.334588245478266	1.76211010195412	0.0788393498146808	0.684361053702702	Exon	Caudate
e239890	ENSG00000144834.13	ENSG00000144834	TAGLN3	0.134413279069815	1.84956961802656	1.76210541235033	0.0788401432341427	0.684361053702702	Exon	Caudate
e849377	ENSG00000275674.1	ENSG00000275674		0.0992351787072944	-2.13004473948336	1.76209752201148	0.0788414781907195	0.684361053702702	Exon	Caudate
e819526	ENSG00000103994.16	ENSG00000103994	ZNF106	-0.0539948843621131	0.270472568534903	-1.76205505475494	0.078848663489888	0.684361053702702	Exon	Caudate
e7838	ENSG00000188807.12	ENSG00000188807	TMEM201	-0.090814288385984	-1.86175736412063	-1.76204237356812	0.07885080920242	0.684361053702702	Exon	Caudate
e379348	ENSG00000214922.9	ENSG00000214922	HLA-F-AS1	-0.126356601019058	-2.38975695332642	-1.76199485035248	0.0788588507635503	0.684361053702702	Exon	Caudate
e429606	ENSG00000006468.13	ENSG00000006468	ETV1	0.0842197888608333	-0.366547754535179	1.76199368588048	0.0788590478161311	0.684361053702702	Exon	Caudate
e653934	ENSG00000168010.10	ENSG00000168010	ATG16L2	0.0689734206628463	-0.803080627775554	1.76198880420094	0.0788598739009557	0.684361053702702	Exon	Caudate
e67899	ENSG00000159445.12	ENSG00000159445	THEM4	-0.0530076083429652	1.11047640451729	-1.76198693555207	0.0788601901182712	0.684361053702702	Exon	Caudate
e209389	ENSG00000187118.12	ENSG00000187118	CMC1	0.0707122654873766	-0.75211718278555	1.76196332390624	0.078864185827741	0.684361053702702	Exon	Caudate
e92591	ENSG00000174567.7	ENSG00000174567	GOLT1A	0.125380514312926	-0.458181001355481	1.76195134152796	0.0788662136235171	0.684361053702702	Exon	Caudate
e904826	ENSG00000261609.4	ENSG00000261609	GAN	-0.0627836366886884	-0.0481150047543922	-1.7619431323983	0.0788676028913707	0.684361053702702	Exon	Caudate
e115717	ENSG00000138018.17	ENSG00000138018	EPT1	0.0641593511121445	0.883678763947155	1.76192590815767	0.0788705178918721	0.684361053702702	Exon	Caudate
e826435	ENSG00000259556.2	ENSG00000259556		0.136341263257601	-2.18106643033278	1.76187063070764	0.0788798735456147	0.684361053702702	Exon	Caudate
e912591	ENSG00000167716.18	ENSG00000167716	WDR81	-0.0770423235761339	-1.6233120235139	-1.76186969176718	0.0788800324681859	0.684361053702702	Exon	Caudate
e286014	ENSG00000064042.17	ENSG00000064042	LIMCH1	0.0642733687972423	1.89014686109795	1.76186537533509	0.0788807630593968	0.684361053702702	Exon	Caudate
e210733	ENSG00000163539.16	ENSG00000163539	CLASP2	0.0404470989189845	3.20916804396429	1.76185134927234	0.0788831371226622	0.684361053702702	Exon	Caudate
e275098	ENSG00000127415.12	ENSG00000127415	IDUA	-0.0887581764578323	-1.96110555667395	-1.76181527613401	0.0788892431606431	0.684361053702702	Exon	Caudate
e1131465	ENSG00000100297.15	ENSG00000100297	MCM5	-0.09361297131482	-1.43549864825048	-1.76180720564433	0.0788906092913653	0.684361053702702	Exon	Caudate
e67825	ENSG00000182134.15	ENSG00000182134	TDRKH	0.126047682170149	-2.72827585788961	1.76180412185759	0.0788911313039251	0.684361053702702	Exon	Caudate
e693461	ENSG00000064102.14	ENSG00000064102	ASUN	0.0757758437905192	-0.492723945142367	1.76179783634507	0.078892195302085	0.684361053702702	Exon	Caudate
e1131755	ENSG00000128284.19	ENSG00000128284	APOL3	-0.132148574155903	-2.30362659450521	-1.7617464054715	0.0789009018509809	0.684361053702702	Exon	Caudate
e606147	ENSG00000188690.12	ENSG00000188690	UROS	-0.116112394523503	-2.05105724280543	-1.76173576511959	0.0789027032161128	0.684361053702702	Exon	Caudate
e562378	ENSG00000187796.13	ENSG00000187796	CARD9	0.0948879990989542	-0.678653058267292	1.76173516295073	0.0789028051616751	0.684361053702702	Exon	Caudate
e400948	ENSG00000112695.11	ENSG00000112695	COX7A2	0.077235947330883	4.47346550003051	1.76173038254268	0.0789036144756796	0.684361053702702	Exon	Caudate
e204970	ENSG00000132182.11	ENSG00000132182	NUP210	0.0716192082473858	-0.933321102163878	1.76171309746447	0.0789065408631648	0.684361053702702	Exon	Caudate
e521018	ENSG00000180900.17	ENSG00000180900	SCRIB	0.17911526839716	-3.52704978059644	1.76170543509074	0.0789078381419158	0.684361053702702	Exon	Caudate
e96600	ENSG00000143493.12	ENSG00000143493	INTS7	0.0765692950121638	-1.34247868137756	1.76170250526177	0.0789083341814309	0.684361053702702	Exon	Caudate
e417936	ENSG00000120265.16	ENSG00000120265	PCMT1	0.0574987180440082	3.35289178483195	1.7616949433025	0.0789096144831544	0.684361053702702	Exon	Caudate
e282196	ENSG00000145147.19	ENSG00000145147	SLIT2	0.0860236610348143	0.070462817231254	1.76169050604007	0.0789103657559742	0.684361053702702	Exon	Caudate
e400940	ENSG00000112695.11	ENSG00000112695	COX7A2	0.0770660294171358	4.47823827902944	1.76168802077656	0.0789107865384437	0.684361053702702	Exon	Caudate
e831697	ENSG00000103657.13	ENSG00000103657	HERC1	0.0583352771647049	0.997244861333144	1.76166272707176	0.0789150691453296	0.684361053702702	Exon	Caudate
e400944	ENSG00000112695.11	ENSG00000112695	COX7A2	0.0770749612642077	4.47801460601727	1.76165959871424	0.0789155988367752	0.684361053702702	Exon	Caudate
e1107495	ENSG00000159131.16	ENSG00000159131	GART	0.0439816657978258	0.321771892926411	1.76165346337526	0.0789166376767825	0.684361053702702	Exon	Caudate
e462070	ENSG00000189056.13	ENSG00000189056	RELN	0.0960785462469627	0.0988594559437241	1.76164272101645	0.0789184566075945	0.684361053702702	Exon	Caudate
e1153455	ENSG00000068308.13	ENSG00000068308	OTUD5	0.0453193863015076	1.97970079067735	1.76163911012577	0.0789190680229303	0.684361053702702	Exon	Caudate
e1001919	ENSG00000049759.17	ENSG00000049759	NEDD4L	0.0875560034203917	1.30203733173761	1.76163854609885	0.0789191635273353	0.684361053702702	Exon	Caudate
e749046	ENSG00000151835.14	ENSG00000151835	SACS	0.118047625773438	2.4921824919153	1.76162671182637	0.078921167398782	0.684361053702702	Exon	Caudate
e951054	ENSG00000013306.15	ENSG00000013306	SLC25A39	-0.0629175756769211	-0.846407137959155	-1.76162661823168	0.0789211832471304	0.684361053702702	Exon	Caudate
e1141237	ENSG00000188130.13	ENSG00000188130	MAPK12	-0.0865084238166038	-1.56423950248697	-1.7616190407647	0.0789224663450532	0.684361053702702	Exon	Caudate
e481336	ENSG00000172748.12	ENSG00000172748	ZNF596	-0.146776197900618	-3.51972988147287	-1.76160244704433	0.0789252762311336	0.684361053702702	Exon	Caudate
e95895	ENSG00000117594.9	ENSG00000117594	HSD11B1	-0.146454114952072	-0.816614605359371	-1.76159819847196	0.0789259956733111	0.684361053702702	Exon	Caudate
e19091	ENSG00000117676.13	ENSG00000117676	RPS6KA1	0.122074909002351	-2.00046219015274	1.76158869118736	0.0789276056315247	0.684361053702702	Exon	Caudate
e368226	ENSG00000169220.17	ENSG00000169220	RGS14	0.118121402251172	3.80716171479651	1.76157303936346	0.0789302561609737	0.684361053702702	Exon	Caudate
e553588	ENSG00000148356.13	ENSG00000148356	LRSAM1	0.0841197274924616	-1.6576322887335	1.76156984405697	0.0789307972732329	0.684361053702702	Exon	Caudate
e298482	ENSG00000138642.14	ENSG00000138642	HERC6	-0.0890191239219555	-1.22422124998151	-1.76155897830476	0.078932637367187	0.684361053702702	Exon	Caudate
e996016	ENSG00000150477.14	ENSG00000150477	KIAA1328	0.0747268900142653	-1.37301368494051	1.76155467953563	0.0789333653650293	0.684361053702702	Exon	Caudate
e998002	ENSG00000175387.15	ENSG00000175387	SMAD2	-0.127278022097235	-3.04265509710503	-1.76155278852177	0.0789336856105303	0.684361053702702	Exon	Caudate
e866832	ENSG00000166669.13	ENSG00000166669	ATF7IP2	-0.0849400431206681	-1.46355810347232	-1.76153139352283	0.0789373089535842	0.684361053702702	Exon	Caudate
e497307	ENSG00000185900.9	ENSG00000185900	POMK	0.0667749623222035	0.107031299318842	1.76152299202893	0.0789387318229765	0.684361053702702	Exon	Caudate
e367997	ENSG00000165671.18	ENSG00000165671	NSD1	-0.123220886017508	-3.06420702218114	-1.761498175628	0.0789429348284531	0.684361053702702	Exon	Caudate
e803909	ENSG00000140153.17	ENSG00000140153	WDR20	0.052771437214066	0.0429544261667186	1.76148541569071	0.0789450959738916	0.684361053702702	Exon	Caudate
e349877	ENSG00000113522.13	ENSG00000113522	RAD50	0.052116689839212	0.14160920404098	1.76148374657609	0.0789453786747365	0.684361053702702	Exon	Caudate
e322908	ENSG00000154124.4	ENSG00000154124	OTULIN	-0.0633639746867365	-0.837587865063895	-1.76146749225702	0.0789481317402323	0.684361053702702	Exon	Caudate
e445048	ENSG00000176410.7	ENSG00000176410	DNAJC30	0.048949497022592	1.51171577720632	1.76145158914211	0.0789508253966144	0.684361053702702	Exon	Caudate
e524166	ENSG00000172785.18	ENSG00000172785	CBWD1	0.145758115162415	-0.580766270553833	1.76144853700979	0.0789513423728327	0.684361053702702	Exon	Caudate
e906821	ENSG00000140968.10	ENSG00000140968	IRF8	0.177115737100559	-3.2697429033681	1.76144335100509	0.0789522207949217	0.684361053702702	Exon	Caudate
e1147490	ENSG00000123131.12	ENSG00000123131	PRDX4	-0.0723790456093254	0.0315674144338859	-1.76141457657412	0.0789570948452103	0.684361053702702	Exon	Caudate
e1128784	ENSG00000184792.15	ENSG00000184792	OSBP2	0.0688928288862759	0.39781251308019	1.76141119113419	0.0789576683150842	0.684361053702702	Exon	Caudate
e921826	ENSG00000170004.16	ENSG00000170004	CHD3	0.0828612393666035	1.23168849514915	1.76140827345044	0.0789581625530587	0.684361053702702	Exon	Caudate
e443774	ENSG00000198874.12	ENSG00000198874	TYW1	0.0653709839691044	-0.675614754976519	1.76139916874793	0.0789597048508186	0.684361053702702	Exon	Caudate
e547370	ENSG00000030304.13	ENSG00000030304	MUSK	-0.306567609877823	-4.12851528244427	-1.76139267689241	0.0789608045584699	0.684361053702702	Exon	Caudate
e424439	ENSG00000177706.8	ENSG00000177706	FAM20C	0.0636327235399173	-0.343938839167664	1.76138606908955	0.0789619239202186	0.684361053702702	Exon	Caudate
e921157	ENSG00000141510.16	ENSG00000141510	TP53	-0.110359390951367	-1.90034509600429	-1.76138214413345	0.0789625888138838	0.684361053702702	Exon	Caudate
e83138	ENSG00000162753.11	ENSG00000162753	SLC9C2	-0.123147386884261	-1.44514493503906	-1.76136692632343	0.0789651667777838	0.684361053702702	Exon	Caudate
e427819	ENSG00000164535.14	ENSG00000164535	DAGLB	-0.0735440222381711	-0.847734751165822	-1.76135916764056	0.0789664811592154	0.684361053702702	Exon	Caudate
e659060	ENSG00000137501.17	ENSG00000137501	SYTL2	-0.0855290518339058	-0.943150889225792	-1.76135892333565	0.0789665225466641	0.684361053702702	Exon	Caudate
e901387	ENSG00000166747.12	ENSG00000166747	AP1G1	0.0463049153201503	0.247519650422378	1.76133844830696	0.0789699912635911	0.684361053702702	Exon	Caudate
e703267	ENSG00000135472.8	ENSG00000135472	FAIM2	0.0624343691984921	3.07252739230196	1.76132564528122	0.0789721603138663	0.684361053702702	Exon	Caudate
e437681	ENSG00000106605.10	ENSG00000106605	BLVRA	-0.0686966108303661	-0.739149111821395	-1.76132025151254	0.0789730741245668	0.684361053702702	Exon	Caudate
e883065	ENSG00000103510.19	ENSG00000103510	KAT8	-0.0529570841131243	-0.399705356692733	-1.76132002187227	0.0789731130303457	0.684361053702702	Exon	Caudate
e296905	ENSG00000163322.13	ENSG00000163322	FAM175A	-0.147027438280004	-3.44941334326754	-1.76131923464762	0.07897324640249	0.684361053702702	Exon	Caudate
e296914	ENSG00000163322.13	ENSG00000163322	FAM175A	-0.147027438280004	-3.44941334326754	-1.76131923464762	0.07897324640249	0.684361053702702	Exon	Caudate
e861146	ENSG00000260565.6	ENSG00000260565		-0.0951455668605272	-1.35245471002505	-1.76124872253306	0.0789851933597374	0.68444819397669	Exon	Caudate
e744891	ENSG00000150990.7	ENSG00000150990	DHX37	-0.0925822319771527	-2.36334511924341	-1.76121462610308	0.0789909708905752	0.684481870037002	Exon	Caudate
e184527	ENSG00000138375.12	ENSG00000138375	SMARCAL1	0.0548885868849091	-0.113536690745974	1.76119823397957	0.0789937486062262	0.684489550755004	Exon	Caudate
e971124	ENSG00000246731.2	ENSG00000246731		0.133539102401415	-1.24191220243753	1.76116952282798	0.078998614026234	0.68449325931281	Exon	Caudate
e994046	ENSG00000153339.13	ENSG00000153339	TRAPPC8	0.0417714518383663	0.619652340023959	1.76116551798872	0.0789992927096841	0.68449325931281	Exon	Caudate
e787315	ENSG00000126804.13	ENSG00000126804	ZBTB1	0.0437337346934098	0.895257318146065	1.76115244194112	0.0790015086862264	0.68449325931281	Exon	Caudate
e211036	ENSG00000163539.16	ENSG00000163539	CLASP2	0.0837262094309501	1.14260897164808	1.76113989571134	0.0790036349231184	0.68449325931281	Exon	Caudate
e510464	ENSG00000104490.17	ENSG00000104490	NCALD	0.119639108703048	-2.72465695778261	1.76113570153016	0.0790043457305625	0.68449325931281	Exon	Caudate
e311157	ENSG00000198589.10	ENSG00000198589	LRBA	0.0467452054968895	1.15549144290676	1.76112599951952	0.0790059899955595	0.68449325931281	Exon	Caudate
e376697	ENSG00000146038.11	ENSG00000146038	DCDC2	-0.222170952109701	-3.7726056086419	-1.76110804230307	0.0790090333995332	0.68449325931281	Exon	Caudate
e478371	ENSG00000164896.19	ENSG00000164896	FASTK	0.0715392877034943	-0.502877973987456	1.7610926950621	0.0790116345385631	0.68449325931281	Exon	Caudate
e339881	ENSG00000247828.7	ENSG00000247828	TMEM161B-AS1	0.0907544046258937	-1.38054510906676	1.76109267182574	0.0790116384768487	0.68449325931281	Exon	Caudate
e348692	ENSG00000169567.11	ENSG00000169567	HINT1	0.0652037153547418	3.7504264934648	1.7610841071019	0.0790130901061653	0.68449325931281	Exon	Caudate
e387528	ENSG00000112514.15	ENSG00000112514	CUTA	0.0549853850229262	1.16345026417118	1.76106239886701	0.0790167695179319	0.684503576144563	Exon	Caudate
e57195	ENSG00000155366.16	ENSG00000155366	RHOC	-0.0694287670534568	2.21960967535969	-1.76105476309012	0.0790180637682265	0.684503576144563	Exon	Caudate
e131449	ENSG00000179818.13	ENSG00000179818	PCBP1-AS1	0.0510230305529395	-0.119992893736154	1.76098835738478	0.0790293201443821	0.684512106626842	Exon	Caudate
e221761	ENSG00000114316.12	ENSG00000114316	USP4	-0.0423596262187699	0.524246174399396	-1.76098588826761	0.0790297387076347	0.684512106626842	Exon	Caudate
e513045	ENSG00000147679.11	ENSG00000147679	UTP23	-0.148429516480487	-2.26280184906644	-1.76098400265974	0.0790300583559643	0.684512106626842	Exon	Caudate
e568046	ENSG00000134470.20	ENSG00000134470	IL15RA	-0.160191404887217	-3.25879935297923	-1.76096013493904	0.0790341045042716	0.684512106626842	Exon	Caudate
e1121544	ENSG00000206140.10	ENSG00000206140	TMEM191C	-0.165405786815331	-3.70083413711569	-1.76093404202931	0.0790385280687675	0.684512106626842	Exon	Caudate
e221629	ENSG00000172037.13	ENSG00000172037	LAMB2	-0.0629016260288411	0.15068895512536	-1.76093022939592	0.079039174446331	0.684512106626842	Exon	Caudate
e741276	ENSG00000139725.7	ENSG00000139725	RHOF	-0.106012608378966	-2.18356528269567	-1.76092757944097	0.0790396237109038	0.684512106626842	Exon	Caudate
e773884	ENSG00000129559.12	ENSG00000129559	NEDD8	0.077026780186162	-1.18169361093884	1.76092462495577	0.0790401246069857	0.684512106626842	Exon	Caudate
e790083	ENSG00000213463.4	ENSG00000213463	SYNJ2BP	0.0510396060220994	0.128390772618651	1.76090278741133	0.0790438269704005	0.684512106626842	Exon	Caudate
e894448	ENSG00000102878.16	ENSG00000102878	HSF4	-0.104721528908934	-2.06357451774038	-1.76088496637354	0.0790468484754065	0.684512106626842	Exon	Caudate
e647180	ENSG00000173933.19	ENSG00000173933	RBM4	0.0269349594612781	2.81225889188283	1.76088143750379	0.0790474467961714	0.684512106626842	Exon	Caudate
e298392	ENSG00000118777.10	ENSG00000118777	ABCG2	-0.123401617291243	0.224356096845399	-1.76087566518723	0.0790484255018867	0.684512106626842	Exon	Caudate
e92382	ENSG00000058673.15	ENSG00000058673	ZC3H11A	0.0428711366327016	1.09946411777149	1.76087058057708	0.0790492876140502	0.684512106626842	Exon	Caudate
e157382	ENSG00000168280.16	ENSG00000168280	KIF5C	0.044750492290046	2.97364066929786	1.7608470659741	0.0790532746912074	0.684512106626842	Exon	Caudate
e42213	ENSG00000088035.15	ENSG00000088035	ALG6	-0.0890103823002103	-2.01294689895577	-1.7608096329996	0.0790596220713187	0.684512106626842	Exon	Caudate
e902512	ENSG00000239763.2	ENSG00000239763		0.127788079916434	-2.28888074036859	1.760760291704	0.0790679893400488	0.684512106626842	Exon	Caudate
e542873	ENSG00000165238.16	ENSG00000165238	WNK2	-0.0937674349791757	-0.359003445802033	-1.76075542833907	0.0790688141058415	0.684512106626842	Exon	Caudate
e616981	ENSG00000166405.14	ENSG00000166405	RIC3	0.0509316651353668	0.695508289811403	1.76074618900693	0.0790703810002268	0.684512106626842	Exon	Caudate
e782884	ENSG00000131981.15	ENSG00000131981	LGALS3	-0.10257877332115	0.449684969150641	-1.76074140327809	0.0790711926199019	0.684512106626842	Exon	Caudate
e1065277	ENSG00000104960.15	ENSG00000104960	PTOV1	0.0371566362034163	2.5099660485508	1.76071525614931	0.0790756270748547	0.684512106626842	Exon	Caudate
e852933	ENSG00000131876.16	ENSG00000131876	SNRPA1	-0.0581060034743533	-0.383011848329483	-1.76070947240242	0.079076608004056	0.684512106626842	Exon	Caudate
e806148	ENSG00000203485.12	ENSG00000203485	INF2	0.108891577897411	-0.184863153196782	1.76067594245687	0.0790822949117929	0.684512106626842	Exon	Caudate
e710743	ENSG00000170473.16	ENSG00000170473	PYM1	-0.0833972891839366	-1.35425451080313	-1.76067229442141	0.0790829136636615	0.684512106626842	Exon	Caudate
e484754	ENSG00000164741.14	ENSG00000164741	DLC1	0.0578880975075693	1.96736256277173	1.76063963098153	0.0790884539626132	0.684512106626842	Exon	Caudate
e1029749	ENSG00000105143.12	ENSG00000105143	SLC1A6	0.120927357314308	0.0074442380097389	1.7606358228935	0.0790890999025378	0.684512106626842	Exon	Caudate
e732019	ENSG00000136045.11	ENSG00000136045	PWP1	-0.0581304322022711	-0.589778799845507	-1.76062845736032	0.079090349279772	0.684512106626842	Exon	Caudate
e336174	ENSG00000164347.17	ENSG00000164347	GFM2	0.0738799877976288	-0.347666504312222	1.76062401798291	0.0790911023161465	0.684512106626842	Exon	Caudate
e1100255	ENSG00000149679.11	ENSG00000149679	CABLES2	0.0852280020333893	-1.85170081407789	1.76061262826798	0.0790930343412282	0.684512106626842	Exon	Caudate
e775415	ENSG00000257126.5	ENSG00000257126	FOXG1-AS1	-0.117622117142955	-2.62720645372161	-1.76060973936127	0.0790935243894895	0.684512106626842	Exon	Caudate
e211040	ENSG00000163539.16	ENSG00000163539	CLASP2	0.079807820324509	1.2365976378904	1.76060947449558	0.0790935693190569	0.684512106626842	Exon	Caudate
e722996	ENSG00000177425.10	ENSG00000177425	PAWR	-0.101732707480798	-2.11141935323815	-1.76057770168226	0.0790989591406277	0.684512106626842	Exon	Caudate
e338168	ENSG00000177034.14	ENSG00000177034	MTX3	0.0564985743267941	0.0164043990318328	1.76057219348643	0.0790998935609292	0.684512106626842	Exon	Caudate
e1004960	ENSG00000197971.14	ENSG00000197971	MBP	0.131731403129582	6.8323836010151	1.76057189320148	0.0790999445020699	0.684512106626842	Exon	Caudate
e719198	ENSG00000127314.17	ENSG00000127314	RAP1B	-0.0792202069639358	-0.704309847091837	-1.76057173844642	0.079099970755142	0.684512106626842	Exon	Caudate
e719206	ENSG00000127314.17	ENSG00000127314	RAP1B	-0.0792202069639358	-0.704309847091837	-1.76057173844642	0.079099970755142	0.684512106626842	Exon	Caudate
e719217	ENSG00000127314.17	ENSG00000127314	RAP1B	-0.0792202069639358	-0.704309847091837	-1.76057173844642	0.079099970755142	0.684512106626842	Exon	Caudate
e719227	ENSG00000127314.17	ENSG00000127314	RAP1B	-0.0792202069639358	-0.704309847091837	-1.76057173844642	0.079099970755142	0.684512106626842	Exon	Caudate
e611470	ENSG00000174672.15	ENSG00000174672	BRSK2	0.0651031689104742	-0.151068750486329	1.76054561249771	0.0791044029346151	0.684512106626842	Exon	Caudate
e1071824	ENSG00000167614.13	ENSG00000167614	TTYH1	-0.156437295958336	-3.34639121415575	-1.76054200383885	0.0791050151474117	0.684512106626842	Exon	Caudate
e262875	ENSG00000114757.18	ENSG00000114757	PEX5L	0.0820137406065267	1.686011009082	1.76051104940813	0.0791102667582743	0.684512106626842	Exon	Caudate
e458513	ENSG00000077080.9	ENSG00000077080	ACTL6B	0.11364519041374	0.967114239195704	1.76050333088796	0.0791115762973587	0.684512106626842	Exon	Caudate
e529849	ENSG00000120156.20	ENSG00000120156	TEK	-0.0908453850152759	-1.13120231049963	-1.76049174106115	0.0791135426830686	0.684512106626842	Exon	Caudate
e715101	ENSG00000179912.20	ENSG00000179912	R3HDM2	0.0540198983356992	1.14158733859595	1.76049056858007	0.0791137416140654	0.684512106626842	Exon	Caudate
e911970	ENSG00000132376.19	ENSG00000132376	INPP5K	-0.0547545982148486	-0.579921831953465	-1.76047264547281	0.0791167826193889	0.684512106626842	Exon	Caudate
e903670	ENSG00000166848.5	ENSG00000166848	TERF2IP	0.0462833654724876	2.67307525866568	1.76046360444185	0.0791183166431463	0.684512106626842	Exon	Caudate
e24566	ENSG00000134686.17	ENSG00000134686	PHC2	0.0814624120036043	-0.861741833893897	1.76046305929769	0.0791184091404639	0.684512106626842	Exon	Caudate
e1023834	ENSG00000105520.10	ENSG00000105520	PLPPR2	-0.0713352472668448	0.106868015582487	-1.76045670311219	0.0791194876325467	0.684512106626842	Exon	Caudate
e189854	ENSG00000135905.18	ENSG00000135905	DOCK10	0.0980985854340829	1.63332551389217	1.76044499859935	0.0791214736387802	0.684512106626842	Exon	Caudate
e875767	ENSG00000122257.18	ENSG00000122257	RBBP6	-0.0501083106002346	2.32602083753066	-1.76043789989732	0.0791226781569664	0.684512106626842	Exon	Caudate
e232617	ENSG00000163618.17	ENSG00000163618	CADPS	0.0650031812934768	1.82724553295777	1.7604342878059	0.0791232910676909	0.684512106626842	Exon	Caudate
e1049007	ENSG00000063322.13	ENSG00000063322	MED29	-0.0376371072255855	4.31451128534822	-1.76042166733487	0.0791254325782636	0.684512106626842	Exon	Caudate
e499342	ENSG00000254087.7	ENSG00000254087	LYN	-0.128910717768285	-2.07010632957596	-1.76042082637659	0.079125575278347	0.684512106626842	Exon	Caudate
e962352	ENSG00000108387.14	ENSG00000108387	SEPT4	0.0955481675351666	3.12697401221928	1.76040224133747	0.0791287289802685	0.684512106626842	Exon	Caudate
e831459	ENSG00000140455.16	ENSG00000140455	USP3	-0.0587240951962175	0.549992018586797	-1.76035245714	0.0791371773841716	0.684512106626842	Exon	Caudate
e1890	ENSG00000127054.19	ENSG00000127054	CPSF3L	-0.0715626057097776	-1.28563418054259	-1.76033809603849	0.0791396146073405	0.684512106626842	Exon	Caudate
e386936	ENSG00000223501.8	ENSG00000223501	VPS52	0.0523375891783155	-0.346239129381137	1.76033312968129	0.0791404574622997	0.684512106626842	Exon	Caudate
e52349	ENSG00000060718.19	ENSG00000060718	COL11A1	0.116931568612618	-2.77645457393501	1.7603331234706	0.0791404585163385	0.684512106626842	Exon	Caudate
e734524	ENSG00000204856.11	ENSG00000204856	FAM216A	0.0621751985150316	0.76624164991477	1.76033204887296	0.0791406408904045	0.684512106626842	Exon	Caudate
e330796	ENSG00000155545.19	ENSG00000155545	MIER3	0.0579711544375826	-0.464445545145943	1.76033013867171	0.0791409650787929	0.684512106626842	Exon	Caudate
e724930	ENSG00000049130.13	ENSG00000049130	KITLG	-0.0806087461944392	0.0957923114974173	-1.76032495413062	0.0791418449748039	0.684512106626842	Exon	Caudate
e779592	ENSG00000185246.17	ENSG00000185246	PRPF39	0.0674842913150022	0.81448314707218	1.76032163005008	0.0791424091263725	0.684512106626842	Exon	Caudate
e698888	ENSG00000111371.15	ENSG00000111371	SLC38A1	0.0618323634417202	3.20174005861703	1.76032146936675	0.07914243639708	0.684512106626842	Exon	Caudate
e76577	ENSG00000213085.9	ENSG00000213085	CFAP45	-0.402449651249713	-4.43013642341937	-1.76031569734482	0.0791434160129595	0.684512106626842	Exon	Caudate
e76613	ENSG00000213085.9	ENSG00000213085	CFAP45	-0.402449651249713	-4.43013642341937	-1.76031569734482	0.0791434160129595	0.684512106626842	Exon	Caudate
e546766	ENSG00000070061.14	ENSG00000070061	IKBKAP	0.0524145861046351	0.332387676682639	1.76030946235746	0.0791444742135164	0.684512106626842	Exon	Caudate
e565489	ENSG00000197070.13	ENSG00000197070	ARRDC1	-0.0776093269253512	0.30891842016177	-1.7603019683972	0.0791457461019367	0.684512106626842	Exon	Caudate
e181970	ENSG00000138413.13	ENSG00000138413	IDH1	0.0888693722736318	-1.47323006295615	1.76030067705876	0.0791459652719061	0.684512106626842	Exon	Caudate
e684177	ENSG00000250510.7	ENSG00000250510	GPR162	0.0830327939231331	-0.300531835355326	1.76028860427502	0.0791480143262193	0.684512106626842	Exon	Caudate
e722277	ENSG00000091039.16	ENSG00000091039	OSBPL8	0.0704124803168465	2.75639624521966	1.76027952494793	0.079149555344366	0.684512106626842	Exon	Caudate
e956015	ENSG00000159199.13	ENSG00000159199	ATP5G1	0.0657224162438951	3.39757677279959	1.76025560578863	0.079153615218294	0.684521388203337	Exon	Caudate
e523851	ENSG00000170619.9	ENSG00000170619	COMMD5	0.0502671941210106	0.646774889887631	1.76025091498433	0.0791544114231597	0.684521388203337	Exon	Caudate
e642657	ENSG00000213465.7	ENSG00000213465	ARL2	0.0758092632768229	2.08344083581439	1.76021378738129	0.0791607135962042	0.684555863070836	Exon	Caudate
e1166039	ENSG00000101901.11	ENSG00000101901	ALG13	-0.0911714389252345	-1.74311682191977	-1.76020249861563	0.0791626298731552	0.684555863070836	Exon	Caudate
e520325	ENSG00000104529.17	ENSG00000104529	EEF1D	-0.0689899294165243	0.962551309368271	-1.7601940003462	0.0791640724861377	0.684555863070836	Exon	Caudate
e801425	ENSG00000066739.11	ENSG00000066739	ATG2B	-0.0578493681548491	-0.391824830206909	-1.76018213831662	0.0791660861458619	0.68455691918836	Exon	Caudate
e112596	ENSG00000079785.14	ENSG00000079785	DDX1	0.040210334056495	1.28122838418908	1.76016161577668	0.0791695700845382	0.684562227147945	Exon	Caudate
e1129510	ENSG00000182541.17	ENSG00000182541	LIMK2	-0.162129680982804	-3.35944847933528	-1.76012388192845	0.0791759761686633	0.684562227147945	Exon	Caudate
e1129513	ENSG00000182541.17	ENSG00000182541	LIMK2	-0.162129680982804	-3.35944847933528	-1.76012388192845	0.0791759761686633	0.684562227147945	Exon	Caudate
e340618	ENSG00000164199.15	ENSG00000164199	ADGRV1	-0.0842997785152951	2.55239967945522	-1.76012374228424	0.079175999876879	0.684562227147945	Exon	Caudate
e752520	ENSG00000133104.12	ENSG00000133104	SPG20	0.0530178160967914	1.09309264022817	1.76011096738856	0.079178168770288	0.684562227147945	Exon	Caudate
e217293	ENSG00000160808.9	ENSG00000160808	MYL3	-0.178227271766087	-3.60127062394868	-1.76011064723716	0.0791782231255036	0.684562227147945	Exon	Caudate
e355763	ENSG00000239389.7	ENSG00000239389	PCDHA13	-0.0824489599425318	-0.970370433315796	-1.76008731346715	0.0791821848085731	0.684562227147945	Exon	Caudate
e319963	ENSG00000180104.15	ENSG00000180104	EXOC3	0.150948955625167	-3.37540546367423	1.76008681454011	0.0791822695197901	0.684562227147945	Exon	Caudate
e239885	ENSG00000144834.13	ENSG00000144834	TAGLN3	0.134211184437983	1.85014603049856	1.76006488854966	0.0791859923362173	0.684562227147945	Exon	Caudate
e859394	ENSG00000103197.16	ENSG00000103197	TSC2	0.053732967838086	0.17025089152314	1.76005149234881	0.0791882669490193	0.684562227147945	Exon	Caudate
e284331	ENSG00000065882.15	ENSG00000065882	TBC1D1	-0.0641028510254806	-0.998258041002113	-1.76003999342585	0.079190219455374	0.684562227147945	Exon	Caudate
e324048	ENSG00000113360.16	ENSG00000113360	DROSHA	0.0533187274805838	0.587121133399324	1.75999836404967	0.0791972884132056	0.684562227147945	Exon	Caudate
e438995	ENSG00000136271.10	ENSG00000136271	DDX56	-0.0391725622964534	0.631803756265774	-1.75999608740832	0.079197675017611	0.684562227147945	Exon	Caudate
e189457	ENSG00000123983.13	ENSG00000123983	ACSL3	-0.042862264884256	3.29105848445408	-1.75998442979502	0.0791996546617095	0.684562227147945	Exon	Caudate
e153290	ENSG00000136710.9	ENSG00000136710	CCDC115	-0.109521681224102	-2.21187610635969	-1.75998287587088	0.0791999185452545	0.684562227147945	Exon	Caudate
e348676	ENSG00000169567.11	ENSG00000169567	HINT1	0.0651659013012262	3.75066654170584	1.75998246618284	0.0791999881175799	0.684562227147945	Exon	Caudate
e580749	ENSG00000185532.15	ENSG00000185532	PRKG1	-0.0996014302180361	-1.18741445909972	-1.75995682233006	0.079204342999878	0.684562227147945	Exon	Caudate
e815357	ENSG00000259345.5	ENSG00000259345		0.209536409617531	-3.78348101704723	1.75995444379444	0.079204746936712	0.684562227147945	Exon	Caudate
e275292	ENSG00000178222.12	ENSG00000178222	RNF212	0.175287994364916	-2.84127718644885	1.75995290423829	0.0792050083940406	0.684562227147945	Exon	Caudate
e734424	ENSG00000196510.12	ENSG00000196510	ANAPC7	0.0475280800294828	1.03596098609381	1.75992836787554	0.0792091754121065	0.684562227147945	Exon	Caudate
e993104	ENSG00000198795.10	ENSG00000198795	ZNF521	-0.083545419985108	-1.65418508895256	-1.75992208379233	0.079210242668688	0.684562227147945	Exon	Caudate
e424235	ENSG00000112584.13	ENSG00000112584	FAM120B	-0.0408738469103157	1.25529354953516	-1.75992176635065	0.0792102965816713	0.684562227147945	Exon	Caudate
e943229	ENSG00000131748.15	ENSG00000131748	STARD3	-0.0676297104479634	-0.475876383146219	-1.75991442557489	0.0792115433170773	0.684562227147945	Exon	Caudate
e684641	ENSG00000111674.8	ENSG00000111674	ENO2	0.0916116821043594	3.0259921389038	1.75991116556511	0.0792120969925271	0.684562227147945	Exon	Caudate
e545714	ENSG00000119509.12	ENSG00000119509	INVS	0.0838833013404951	-1.91615489278866	1.75989761674847	0.079214398138235	0.684565766918531	Exon	Caudate
e555836	ENSG00000273186.1	ENSG00000273186		0.162091483867527	-1.81485663844619	1.75981669132556	0.0792281437363194	0.684653973497385	Exon	Caudate
e388773	ENSG00000065029.14	ENSG00000065029	ZNF76	0.0996932140634443	-2.02996122393863	1.75980183067207	0.0792306681061332	0.684653973497385	Exon	Caudate
e670016	ENSG00000118058.20	ENSG00000118058	KMT2A	-0.0599626141135748	-0.483070204562461	-1.7597943827021	0.0792319333127851	0.684653973497385	Exon	Caudate
e1107491	ENSG00000159131.16	ENSG00000159131	GART	0.0763784603526478	-1.54494839569939	1.75979297686981	0.0792321721271417	0.684653973497385	Exon	Caudate
e157369	ENSG00000168280.16	ENSG00000168280	KIF5C	0.0419604523175072	3.77257192993164	1.75974445114402	0.0792404157465459	0.684687727794667	Exon	Caudate
e42214	ENSG00000088035.15	ENSG00000088035	ALG6	-0.0810161823695759	-1.97241881042197	-1.75973676995324	0.0792417207023616	0.684687727794667	Exon	Caudate
e629586	ENSG00000110497.14	ENSG00000110497	AMBRA1	0.0599806333866405	0.933486220337145	1.75973657373459	0.0792417540381358	0.684687727794667	Exon	Caudate
e328730	ENSG00000170571.11	ENSG00000170571	EMB	-0.0702627504741618	-0.056995253972615	-1.75971683416878	0.0792451076702701	0.684688402807612	Exon	Caudate
e907518	ENSG00000172530.20	ENSG00000172530	BANP	0.0766795603322264	-0.359473585950746	1.75971384253288	0.0792456159411187	0.684688402807612	Exon	Caudate
e348674	ENSG00000169567.11	ENSG00000169567	HINT1	-0.104295873384767	-2.40223110307176	-1.75969267415863	0.0792492124666992	0.684691331610583	Exon	Caudate
e1076373	ENSG00000176293.19	ENSG00000176293	ZNF135	0.0534437130113344	2.17672159963771	1.75968957682887	0.0792497387169513	0.684691331610583	Exon	Caudate
e1144358	ENSG00000101871.14	ENSG00000101871	MID1	-0.0824653492167579	-0.776680546190872	-1.75966704338154	0.0792535673368333	0.684698862041555	Exon	Caudate
e128580	ENSG00000173209.22	ENSG00000173209	AHSA2	0.0980180393850749	0.0024261985648321	1.75966217716682	0.0792543941669622	0.684698862041555	Exon	Caudate
e787914	ENSG00000033170.16	ENSG00000033170	FUT8	0.054166210288461	1.68106571831579	1.75964474059668	0.0792573569139346	0.684708112972676	Exon	Caudate
e645044	ENSG00000172977.12	ENSG00000172977	KAT5	-0.0417188993215409	0.27220827217924	-1.75961846017649	0.0792618225406898	0.684730346602856	Exon	Caudate
e269768	ENSG00000114279.13	ENSG00000114279	FGF12	0.0983486937052632	-0.709313011955731	1.75958107883946	0.079268174813503	0.684754363040223	Exon	Caudate
e11583	ENSG00000183888.4	ENSG00000183888	C1orf64	-0.116248789138157	1.05001007739398	-1.75956906195407	0.079270216951111	0.684754363040223	Exon	Caudate
e392671	ENSG00000044090.8	ENSG00000044090	CUL7	0.0774740344237383	-1.49165162337647	1.75955824842538	0.0792720546281839	0.684754363040223	Exon	Caudate
e545750	ENSG00000136891.13	ENSG00000136891	TEX10	0.0774289684652537	-1.50015407398909	1.75955756433982	0.0792721708844985	0.684754363040223	Exon	Caudate
e885289	ENSG00000129636.12	ENSG00000129636	ITFG1	0.0714331298713034	1.01344939542854	1.75952848284626	0.0792771132419121	0.684779894124454	Exon	Caudate
e370633	ENSG00000127022.14	ENSG00000127022	CANX	-0.0431966864129082	3.09610414950231	-1.75951790592878	0.0792789108359896	0.684779894124454	Exon	Caudate
e906256	ENSG00000103194.15	ENSG00000103194	USP10	-0.0459653107698161	-0.0342742714172986	-1.75948957139616	0.0792837265795608	0.684784625677952	Exon	Caudate
e367685	ENSG00000087206.16	ENSG00000087206	UIMC1	-0.0543068985619446	-0.316303528233736	-1.75946279108143	0.0792882783874196	0.684784625677952	Exon	Caudate
e168963	ENSG00000128654.13	ENSG00000128654	MTX2	0.0623652451706519	-1.11659661797287	1.75943720794179	0.0792926269125564	0.684784625677952	Exon	Caudate
e895001	ENSG00000168701.18	ENSG00000168701	TMEM208	0.111404342483887	-1.81516568128001	1.7594273517837	0.0792943022769126	0.684784625677952	Exon	Caudate
e895003	ENSG00000168701.18	ENSG00000168701	TMEM208	0.111404342483887	-1.81516568128001	1.7594273517837	0.0792943022769126	0.684784625677952	Exon	Caudate
e1084617	ENSG00000100994.11	ENSG00000100994	PYGB	-0.0502285749430091	1.50254999385159	-1.75941998084034	0.0792955552196723	0.684784625677952	Exon	Caudate
e747510	ENSG00000198040.10	ENSG00000198040	ZNF84	0.0470000808323821	0.11083495332	1.75940578329156	0.0792979686219733	0.684784625677952	Exon	Caudate
e710584	ENSG00000135392.15	ENSG00000135392	DNAJC14	-0.131195949077278	-3.3290592346212	-1.7594055495085	0.0792980083626158	0.684784625677952	Exon	Caudate
e766560	ENSG00000259001.3	ENSG00000259001		0.0930918047199078	11.5440468566736	1.75939076039625	0.079300522387956	0.684784625677952	Exon	Caudate
e766561	ENSG00000277209.1	ENSG00000277209	RPPH1	0.0930914159867499	11.5440452126561	1.75938527489142	0.0793014548944229	0.684784625677952	Exon	Caudate
e736713	ENSG00000089127.12	ENSG00000089127	OAS1	0.180288478598803	-3.28722838945448	1.75937849045412	0.0793026082248389	0.684784625677952	Exon	Caudate
e476112	ENSG00000174469.18	ENSG00000174469	CNTNAP2	0.108685495868728	0.189915583673662	1.75936493085734	0.0793049133495071	0.684784625677952	Exon	Caudate
e653962	ENSG00000137478.14	ENSG00000137478	FCHSD2	0.0577099535125402	0.655537422923801	1.75936176197605	0.0793054520656259	0.684784625677952	Exon	Caudate
e330893	ENSG00000062194.15	ENSG00000062194	GPBP1	0.0428041369684052	3.57503896458926	1.75934646956076	0.0793080518486174	0.684784625677952	Exon	Caudate
e201919	ENSG00000168137.15	ENSG00000168137	SETD5	-0.0669989986014443	-0.337377598417009	-1.7593336657663	0.0793102286077982	0.684784625677952	Exon	Caudate
e1130211	ENSG00000241878.10	ENSG00000241878	PISD	-0.0728275324400387	-0.312315050651429	-1.75933276959638	0.0793103809664988	0.684784625677952	Exon	Caudate
e535786	ENSG00000234665.8	ENSG00000234665		0.472998108706963	-4.95236248354629	1.75930656263357	0.0793148365428286	0.684784625677952	Exon	Caudate
e571255	ENSG00000107611.14	ENSG00000107611	CUBN	0.152038475910726	-3.5423916592702	1.7593039360849	0.07931528310672	0.684784625677952	Exon	Caudate
e688719	ENSG00000247157.6	ENSG00000247157	LINC01252	-0.121596172085817	-2.25327566998748	-1.75929632615297	0.0793165769533943	0.684784625677952	Exon	Caudate
e751468	ENSG00000139597.17	ENSG00000139597	N4BP2L1	-0.0755461988814744	-0.700662500591652	-1.75928802172538	0.0793179888984306	0.684784625677952	Exon	Caudate
e1135738	ENSG00000100354.20	ENSG00000100354	TNRC6B	0.0551562461594334	0.0167248320456502	1.75928093451506	0.079319193904566	0.684784625677952	Exon	Caudate
e657663	ENSG00000159063.12	ENSG00000159063	ALG8	0.0557182051000941	-0.256496069502713	1.75921996380833	0.0793295610938069	0.684841986343282	Exon	Caudate
e1075560	ENSG00000131845.14	ENSG00000131845	ZNF304	0.0931013517379355	-2.05898665083503	1.75921719591947	0.0793300317596293	0.684841986343282	Exon	Caudate
e657307	ENSG00000048649.13	ENSG00000048649	RSF1	0.0416304903768394	0.886640797515897	1.75920847346729	0.0793315149844281	0.684841986343282	Exon	Caudate
e1134042	ENSG00000184381.18	ENSG00000184381	PLA2G6	0.0613181684424388	-0.271063583360654	1.75919304778956	0.0793341381264831	0.684848295175582	Exon	Caudate
e379651	ENSG00000204619.7	ENSG00000204619	PPP1R11	0.047638392273816	1.72440542375137	1.75914576983377	0.079342178200948	0.684859615219362	Exon	Caudate
e792713	ENSG00000119688.20	ENSG00000119688	ABCD4	0.0506573021074785	0.582179704831439	1.75913946211527	0.0793432509398851	0.684859615219362	Exon	Caudate
e956556	ENSG00000121067.17	ENSG00000121067	SPOP	0.0401353498705509	1.04953736274171	1.75913863560707	0.0793433915030789	0.684859615219362	Exon	Caudate
e51105	ENSG00000117569.18	ENSG00000117569	PTBP2	0.0448078531366953	1.02845481615137	1.75913645177805	0.0793437629050701	0.684859615219362	Exon	Caudate
e554356	ENSG00000106991.13	ENSG00000106991	ENG	-0.106082777205657	-0.831387317498557	-1.75909263436802	0.0793512151955765	0.684859615219362	Exon	Caudate
e94779	ENSG00000123836.14	ENSG00000123836	PFKFB2	0.084688373735253	1.91902902370402	1.75909071238831	0.079351542091306	0.684859615219362	Exon	Caudate
e131267	ENSG00000196975.15	ENSG00000196975	ANXA4	-0.0804507630354161	-1.41801738267552	-1.75908670037247	0.0793522244698214	0.684859615219362	Exon	Caudate
e753435	ENSG00000133115.11	ENSG00000133115	STOML3	-0.401373177709093	-4.86400072662269	-1.75908494190941	0.0793525235572418	0.684859615219362	Exon	Caudate
e789967	ENSG00000100678.18	ENSG00000100678	SLC8A3	0.11114394325373	-2.0538963776922	1.75908485628071	0.0793525381213846	0.684859615219362	Exon	Caudate
e137529	ENSG00000115423.18	ENSG00000115423	DNAH6	0.107640527151652	-1.51280584664098	1.75907406778996	0.0793543730975326	0.684859615219362	Exon	Caudate
e934711	ENSG00000132591.11	ENSG00000132591	ERAL1	0.0413842342148297	1.00972059984346	1.75905792163406	0.0793571194046611	0.684866984914336	Exon	Caudate
e993448	ENSG00000275805.1	ENSG00000275805		0.115480123460459	-1.99367734110721	1.75904519074148	0.0793592848627758	0.684869341540266	Exon	Caudate
e749049	ENSG00000151835.14	ENSG00000151835	SACS	0.117874894221006	2.49191729157169	1.75902954066447	0.0793619469249559	0.684875983636646	Exon	Caudate
e774052	ENSG00000100938.17	ENSG00000100938	GMPR2	0.0334950414436146	2.5789874578459	1.7589995478029	0.079367048883908	0.684903680681685	Exon	Caudate
e632716	ENSG00000086205.16	ENSG00000086205	FOLH1	0.139270393795077	-0.0636434674348137	1.75896707751608	0.0793725725690185	0.684927240242865	Exon	Caudate
e469580	ENSG00000128602.9	ENSG00000128602	SMO	-0.121472274035155	-2.21985101434985	-1.75896124923436	0.0793735640807881	0.684927240242865	Exon	Caudate
e921985	ENSG00000252835.1	ENSG00000252835	SCARNA21	0.0752261405684849	3.22484937708171	1.75894891933076	0.0793756616867916	0.68492900965837	Exon	Caudate
e5805	ENSG00000069424.14	ENSG00000069424	KCNAB2	0.100403653104351	0.611791987636943	1.75893629109522	0.0793778100929638	0.684931217331416	Exon	Caudate
e1062820	ENSG00000104863.11	ENSG00000104863	LIN7B	0.0971316853428284	-1.45368992680491	1.75891833942132	0.0793808642424187	0.684941240144506	Exon	Caudate
e592224	ENSG00000095564.13	ENSG00000095564	BTAF1	0.0493119409264811	0.235577931917357	1.75890566574755	0.0793830204943107	0.684943515116214	Exon	Caudate
e1085954	ENSG00000101346.12	ENSG00000101346	POFUT1	-0.0395626900278568	2.80254400547074	-1.758850091399	0.0793924762725178	0.684943891687792	Exon	Caudate
e99670	ENSG00000143756.11	ENSG00000143756	FBXO28	0.0721890956744615	-0.401849511878227	1.75884230039267	0.0793938019580751	0.684943891687792	Exon	Caudate
e99683	ENSG00000143756.11	ENSG00000143756	FBXO28	0.0721965274281575	-0.402450695211855	1.75883892158207	0.0793943768881919	0.684943891687792	Exon	Caudate
e298762	ENSG00000138640.14	ENSG00000138640	FAM13A	0.0781688671745467	-1.50853811485417	1.75883886789088	0.07939438602418	0.684943891687792	Exon	Caudate
e901105	ENSG00000167377.17	ENSG00000167377	ZNF23	0.0631013993543764	-0.87748965455759	1.75883866143781	0.0793944211538409	0.684943891687792	Exon	Caudate
e813563	ENSG00000198838.13	ENSG00000198838	RYR3	0.0911892903729457	-0.906994633974478	1.75883355225088	0.079395290527397	0.684943891687792	Exon	Caudate
e721894	ENSG00000180481.10	ENSG00000180481	GLIPR1L2	-0.151536292144919	-2.79894774967014	-1.75881164347162	0.0793990185889665	0.684943891687792	Exon	Caudate
e17115	ENSG00000001460.17	ENSG00000001460	STPG1	0.144223826254879	-2.97549001999494	1.75880224866125	0.0794006172809849	0.684943891687792	Exon	Caudate
e1137173	ENSG00000198911.11	ENSG00000198911	SREBF2	0.0493455127522311	2.20932042329351	1.75879934339511	0.0794011116683735	0.684943891687792	Exon	Caudate
e417152	ENSG00000152822.13	ENSG00000152822	GRM1	0.150868141135225	-3.23105772224328	1.75879418131831	0.0794019901020694	0.684943891687792	Exon	Caudate
e1018783	ENSG00000099783.11	ENSG00000099783	HNRNPM	0.0525662731153336	0.201549984940678	1.75875620097797	0.0794084534831924	0.684958030105892	Exon	Caudate
e149675	ENSG00000240356.6	ENSG00000240356	RPL23AP7	0.121356585741122	-0.46863516632854	1.75875500549997	0.0794086569330481	0.684958030105892	Exon	Caudate
e698699	ENSG00000189079.15	ENSG00000189079	ARID2	-0.0592930607309025	-0.898821002664756	-1.75875118569062	0.0794093070019449	0.684958030105892	Exon	Caudate
e814618	ENSG00000134146.11	ENSG00000134146	DPH6	-0.0755052249794796	-0.5922057131366	-1.75873631689786	0.079411837467951	0.684963531686776	Exon	Caudate
e1055797	ENSG00000131115.15	ENSG00000131115	ZNF227	0.0508714705295539	0.252668884605475	1.75870399525018	0.0794173383991931	0.684974737580709	Exon	Caudate
e258730	ENSG00000068885.14	ENSG00000068885	IFT80	0.0742920890273799	-0.48735959507951	1.75869214614339	0.0794193551169237	0.684974737580709	Exon	Caudate
e931831	ENSG00000154898.15	ENSG00000154898	CCDC144CP	0.0979997173415607	-0.0860668959720728	1.7586815259676	0.0794211627061466	0.684974737580709	Exon	Caudate
e574270	ENSG00000095787.21	ENSG00000095787	WAC	-0.0536581838892822	0.0433857725548675	-1.7586804029399	0.0794213538511585	0.684974737580709	Exon	Caudate
e894790	ENSG00000205250.8	ENSG00000205250	E2F4	-0.0719672559015945	-1.36850220298275	-1.75867308129672	0.0794226000411689	0.684974737580709	Exon	Caudate
e1118004	ENSG00000274602.4	ENSG00000274602	PI4KAP1	-0.427871794450246	-4.4184893369042	-1.75863492383617	0.0794290949408146	0.684986011956355	Exon	Caudate
e244231	ENSG00000173175.14	ENSG00000173175	ADCY5	0.0885835108680132	3.26592155192982	1.75861980052673	0.0794316692461534	0.684986011956355	Exon	Caudate
e215224	ENSG00000010282.14	ENSG00000010282	HHATL	0.108694563142254	0.920527849743466	1.75861572788035	0.0794323625078633	0.684986011956355	Exon	Caudate
e1068886	ENSG00000197619.13	ENSG00000197619	ZNF615	0.0713284178074346	-1.23819637977221	1.75861325602799	0.0794327832785951	0.684986011956355	Exon	Caudate
e947873	ENSG00000108797.11	ENSG00000108797	CNTNAP1	0.0766113220191862	1.02337828803756	1.75858141327896	0.0794382038688978	0.684986011956355	Exon	Caudate
e225294	ENSG00000088538.12	ENSG00000088538	DOCK3	0.0626617902616996	1.48244440956881	1.75857231634849	0.0794397524945725	0.684986011956355	Exon	Caudate
e787473	ENSG00000070182.18	ENSG00000070182	SPTB	0.0944437582835522	0.408552975079108	1.75856700285643	0.0794406570539688	0.684986011956355	Exon	Caudate
e61171	ENSG00000117262.18	ENSG00000117262	GPR89A	-0.201054077466422	-2.99282792168296	-1.7585408161822	0.079445115149424	0.684986011956355	Exon	Caudate
e191844	ENSG00000135931.17	ENSG00000135931	ARMC9	0.0777869487636461	-0.382302472088823	1.75853581085202	0.0794459672946133	0.684986011956355	Exon	Caudate
e871932	ENSG00000103544.14	ENSG00000103544	C16orf62	0.0424673224851611	1.3972858558985	1.75853564315931	0.0794459958440136	0.684986011956355	Exon	Caudate
e95898	ENSG00000117594.9	ENSG00000117594	HSD11B1	-0.148277576831562	-1.06179873485042	-1.75852411880708	0.0794479578656585	0.684986011956355	Exon	Caudate
e166375	ENSG00000128683.13	ENSG00000128683	GAD1	0.11645937041993	1.85267903549805	1.75852388857013	0.0794479970639152	0.684986011956355	Exon	Caudate
e353806	ENSG00000281398.2	ENSG00000281398	SNHG4	0.140780019038233	-3.01152786899062	1.75851891506644	0.0794488438157697	0.684986011956355	Exon	Caudate
e1069990	ENSG00000170954.11	ENSG00000170954	ZNF415	-0.149542370126102	-3.26343739135964	-1.75850022268223	0.0794520263083447	0.684986011956355	Exon	Caudate
e808180	ENSG00000180229.12	ENSG00000180229	HERC2P3	-0.247229964970676	-3.46219365116786	-1.75849862696707	0.0794522979934178	0.684986011956355	Exon	Caudate
e1157576	ENSG00000131089.14	ENSG00000131089	ARHGEF9	0.0725548601830202	1.46682506547635	1.75848421507376	0.0794547517841614	0.684990849090033	Exon	Caudate
e90664	ENSG00000134369.15	ENSG00000134369	NAV1	0.0835999280818268	-0.0878389544048334	1.75844886339867	0.0794607710757606	0.68502182103478	Exon	Caudate
e272974	ENSG00000075711.20	ENSG00000075711	DLG1	0.0760387225225809	-0.0216042835203915	1.75844088286602	0.0794621299639441	0.68502182103478	Exon	Caudate
e477203	ENSG00000106479.10	ENSG00000106479	ZNF862	0.0703339424046199	-1.36010153667851	1.75839811989284	0.0794694117683289	0.685022607494805	Exon	Caudate
e632372	ENSG00000149177.12	ENSG00000149177	PTPRJ	0.0541262496966399	0.396274399849524	1.75837578074734	0.0794732159600589	0.685022607494805	Exon	Caudate
e596044	ENSG00000166024.13	ENSG00000166024	R3HCC1L	0.139006616553064	-3.34966705798805	1.75835928382656	0.0794760253594119	0.685022607494805	Exon	Caudate
e105707	ENSG00000198626.15	ENSG00000198626	RYR2	0.107640563271464	1.44504717023005	1.75835746812295	0.0794763345757989	0.685022607494805	Exon	Caudate
e850247	ENSG00000140553.16	ENSG00000140553	UNC45A	-0.0652107633908843	-1.38900620348703	-1.7583555282533	0.0794766649388892	0.685022607494805	Exon	Caudate
e636143	ENSG00000167992.12	ENSG00000167992	VWCE	-0.156655535478671	-3.27237489280681	-1.75835429495633	0.0794768749720367	0.685022607494805	Exon	Caudate
e67378	ENSG00000143375.14	ENSG00000143375	CGN	0.127364375668005	-2.58426135061491	1.75833733305856	0.0794797636659546	0.685022607494805	Exon	Caudate
e556165	ENSG00000197694.14	ENSG00000197694	SPTAN1	0.100589407031727	2.12791101640869	1.758321023252	0.0794825413863735	0.685022607494805	Exon	Caudate
e844709	ENSG00000103888.15	ENSG00000103888	CEMIP	0.115410953673268	-1.89165142979349	1.7583103404829	0.079484360809933	0.685022607494805	Exon	Caudate
e274352	ENSG00000133256.12	ENSG00000133256	PDE6B	0.121061772701562	-0.253568487859219	1.75830975713447	0.0794844601632295	0.685022607494805	Exon	Caudate
e914965	ENSG00000185722.16	ENSG00000185722	ANKFY1	0.0470307601459477	0.688880940523262	1.75830756943996	0.079484832762483	0.685022607494805	Exon	Caudate
e782865	ENSG00000131981.15	ENSG00000131981	LGALS3	-0.191689039922921	-3.65975489954663	-1.75829585599115	0.0794868277738116	0.685022607494805	Exon	Caudate
e782869	ENSG00000131981.15	ENSG00000131981	LGALS3	-0.191689039922921	-3.65975489954663	-1.75829585599115	0.0794868277738116	0.685022607494805	Exon	Caudate
e907924	ENSG00000167508.11	ENSG00000167508	MVD	0.0859589989412765	-1.71487977089619	1.75826893197344	0.0794914135739488	0.685026102186602	Exon	Caudate
e240767	ENSG00000206530.9	ENSG00000206530	CFAP44	-0.147759795103039	-2.3271936263137	-1.75826508056257	0.0794920695784113	0.685026102186602	Exon	Caudate
e506196	ENSG00000104327.7	ENSG00000104327	CALB1	0.171454645950306	5.03250794098837	1.75826013618672	0.0794929117522753	0.685026102186602	Exon	Caudate
e181518	ENSG00000118246.13	ENSG00000118246	FASTKD2	0.0508208062501939	1.17204469920449	1.75824060506262	0.0794962385532278	0.685038459119077	Exon	Caudate
e87362	ENSG00000116668.12	ENSG00000116668	SWT1	0.0703910312094686	-0.33166791403321	1.75817468651649	0.0795074675161402	0.685063632105393	Exon	Caudate
e30706	ENSG00000066056.13	ENSG00000066056	TIE1	-0.119175094569144	-1.66195712779825	-1.75815481607017	0.0795108526217829	0.685063632105393	Exon	Caudate
e1032079	ENSG00000160111.12	ENSG00000160111	CPAMD8	0.402610069313552	-3.85957044360841	1.75814310431942	0.0795128478768333	0.685063632105393	Exon	Caudate
e478447	ENSG00000133612.18	ENSG00000133612	AGAP3	0.0524064114364028	0.567636144331886	1.75813720608846	0.0795138527356764	0.685063632105393	Exon	Caudate
e1080655	ENSG00000182621.17	ENSG00000182621	PLCB1	0.0849662324328149	2.6068245317176	1.75813102373347	0.0795149060107605	0.685063632105393	Exon	Caudate
e675482	ENSG00000109832.13	ENSG00000109832	DDX25	0.0770130941871534	0.336954584711933	1.75811857264347	0.0795170273118727	0.685063632105393	Exon	Caudate
e781599	ENSG00000139926.15	ENSG00000139926	FRMD6	-0.0910361400533303	-1.14413840138639	-1.75811060218131	0.0795183852694618	0.685063632105393	Exon	Caudate
e882166	ENSG00000261840.2	ENSG00000261840		-0.11321052173975	-2.76399168359046	-1.7580958238436	0.0795209031604713	0.685063632105393	Exon	Caudate
e361300	ENSG00000145907.14	ENSG00000145907	G3BP1	-0.0464196019536308	0.498434226104762	-1.75808212335998	0.079523237467902	0.685063632105393	Exon	Caudate
e378389	ENSG00000096654.15	ENSG00000096654	ZNF184	0.0498829106299224	2.08817373247524	1.75807766285114	0.0795239974676603	0.685063632105393	Exon	Caudate
e417929	ENSG00000120265.16	ENSG00000120265	PCMT1	0.0571028922012819	3.35875147883525	1.75806086661535	0.0795268593322753	0.685063632105393	Exon	Caudate
e82973	ENSG00000094975.13	ENSG00000094975	SUCO	-0.0543795013920312	-0.152965590145078	-1.75804369875075	0.0795297846045707	0.685063632105393	Exon	Caudate
e578683	ENSG00000204177.10	ENSG00000204177	BMS1P1	0.0960413309738689	-0.173059675685779	1.75803836767446	0.0795306929969022	0.685063632105393	Exon	Caudate
e134276	ENSG00000144040.12	ENSG00000144040	SFXN5	-0.0906847203080814	0.307276101570657	-1.75801966655596	0.0795338796535287	0.685063632105393	Exon	Caudate
e474184	ENSG00000244701.1	ENSG00000244701		0.066282477454415	-0.328533250875755	1.75801479237882	0.0795347102267923	0.685063632105393	Exon	Caudate
e150185	ENSG00000125633.10	ENSG00000125633	CCDC93	-0.0637777847856126	-1.08125650437779	-1.75799900083196	0.0795374011986693	0.685063632105393	Exon	Caudate
e1044710	ENSG00000142065.13	ENSG00000142065	ZFP14	0.0551786945104871	-0.226061495178727	1.75798224896772	0.0795402558954624	0.685063632105393	Exon	Caudate
e295751	ENSG00000138668.18	ENSG00000138668	HNRNPD	-0.0621100428592498	-0.54444533818607	-1.7579809020442	0.0795404854292648	0.685063632105393	Exon	Caudate
e499887	ENSG00000137575.11	ENSG00000137575	SDCBP	0.0569859074406451	2.43895674099056	1.7579403294044	0.0795473998037339	0.685063632105393	Exon	Caudate
e328784	ENSG00000151883.17	ENSG00000151883	PARP8	-0.0550782238937344	0.436929675988479	-1.7579328191338	0.0795486797551139	0.685063632105393	Exon	Caudate
e750696	ENSG00000139514.12	ENSG00000139514	SLC7A1	-0.069986899564677	-0.597644288712111	-1.7579315385872	0.0795488979962505	0.685063632105393	Exon	Caudate
e73678	ENSG00000160789.19	ENSG00000160789	LMNA	0.168464624984319	-2.84954111871044	1.75790997079096	0.079552573828404	0.685063632105393	Exon	Caudate
e1041917	ENSG00000012124.15	ENSG00000012124	CD22	0.164169976885026	-2.41468294211451	1.75790413263754	0.0795535688575683	0.685063632105393	Exon	Caudate
e773939	ENSG00000100938.17	ENSG00000100938	GMPR2	0.0334691916778245	2.57894735725454	1.75790023749204	0.079554232734666	0.685063632105393	Exon	Caudate
e849112	ENSG00000265871.1	ENSG00000265871	MIR3174	0.163184954349653	-3.25846361093542	1.75788870565535	0.0795561982133684	0.685063632105393	Exon	Caudate
e405683	ENSG00000164418.19	ENSG00000164418	GRIK2	0.0950768170687839	0.384897991927505	1.7578850256706	0.079556825435905	0.685063632105393	Exon	Caudate
e668455	ENSG00000149577.15	ENSG00000149577	SIDT2	0.0661913025273471	-0.771563254743318	1.75788460812095	0.0795568966039943	0.685063632105393	Exon	Caudate
e347536	ENSG00000164904.16	ENSG00000164904	ALDH7A1	-0.0658922695919343	1.30163492448657	-1.75785010580199	0.0795627774354722	0.685063632105393	Exon	Caudate
e905344	ENSG00000260788.5	ENSG00000260788		0.221114973878084	-2.39856727438397	1.75784365980038	0.0795638761791902	0.685063632105393	Exon	Caudate
e958089	ENSG00000006282.20	ENSG00000006282	SPATA20	-0.100704622188459	-1.12299671321097	-1.75784062252131	0.0795643938984158	0.685063632105393	Exon	Caudate
e987274	ENSG00000082397.17	ENSG00000082397	EPB41L3	0.0639453393949894	2.82473229901368	1.75782380917797	0.0795672598656051	0.685063632105393	Exon	Caudate
e91500	ENSG00000143858.11	ENSG00000143858	SYT2	0.158427912517196	-1.99475417792644	1.75781417725273	0.0795689017413081	0.685063632105393	Exon	Caudate
e1055769	ENSG00000131115.15	ENSG00000131115	ZNF227	0.049690727863594	-0.103772997105248	1.75778916056017	0.0795731662619304	0.685063632105393	Exon	Caudate
e916604	ENSG00000108509.20	ENSG00000108509	CAMTA2	0.0769834024074332	-0.0728966498005897	1.75777346894508	0.07957584125973	0.685063632105393	Exon	Caudate
e644947	ENSG00000173039.18	ENSG00000173039	RELA	-0.105261219294992	-2.06745356173439	-1.75776862606892	0.0795766668545183	0.685063632105393	Exon	Caudate
e313048	ENSG00000061918.12	ENSG00000061918	GUCY1B3	0.0940965310402881	2.58960618373753	1.7577662111203	0.0795770785482253	0.685063632105393	Exon	Caudate
e331031	ENSG00000145632.14	ENSG00000145632	PLK2	0.103577715046336	1.88924519726934	1.75776439323549	0.0795773884573072	0.685063632105393	Exon	Caudate
e594646	ENSG00000197430.10	ENSG00000197430	OPALIN	0.121006202281678	3.00025405059278	1.75776356381049	0.0795775298562184	0.685063632105393	Exon	Caudate
e24384	ENSG00000142920.16	ENSG00000142920	AZIN2	0.0764709629436909	-0.239704351727646	1.75775590975687	0.0795788347154643	0.685063632105393	Exon	Caudate
e24403	ENSG00000142920.16	ENSG00000142920	AZIN2	0.0764709629436909	-0.239704351727646	1.75775590975687	0.0795788347154643	0.685063632105393	Exon	Caudate
e24429	ENSG00000142920.16	ENSG00000142920	AZIN2	0.0764709629436909	-0.239704351727646	1.75775590975687	0.0795788347154643	0.685063632105393	Exon	Caudate
e379935	ENSG00000204599.14	ENSG00000204599	TRIM39	-0.107928919279767	-2.67574414994196	-1.75775148590105	0.0795795889001621	0.685063632105393	Exon	Caudate
e892725	ENSG00000150394.13	ENSG00000150394	CDH8	0.105384154715608	0.353194446659107	1.75774182434275	0.0795812360354779	0.685063632105393	Exon	Caudate
e1009687	ENSG00000133275.15	ENSG00000133275	CSNK1G2	0.0642143637497271	0.580317784168739	1.75772486328963	0.0795841276807885	0.685063632105393	Exon	Caudate
e767043	ENSG00000100823.11	ENSG00000100823	APEX1	0.0498183983669655	1.62874427304061	1.75772360905809	0.0795843415148284	0.685063632105393	Exon	Caudate
e200879	ENSG00000134109.10	ENSG00000134109	EDEM1	0.0643372933359108	-1.15599865748534	1.75769905077834	0.0795885285524582	0.685083379384323	Exon	Caudate
e557873	ENSG00000136878.12	ENSG00000136878	USP20	-0.0560416524589013	-0.617244159859876	-1.75768648791465	0.0795906705139646	0.685085522504398	Exon	Caudate
e864171	ENSG00000103423.13	ENSG00000103423	DNAJA3	0.0335008169617314	1.56449795849214	1.75765238450753	0.0795964853637501	0.685108758015554	Exon	Caudate
e738141	ENSG00000135108.14	ENSG00000135108	FBXO21	-0.0375153778123219	4.21965907544135	-1.75763732391032	0.0795990534025911	0.685108758015554	Exon	Caudate
e580249	ENSG00000099290.15	ENSG00000099290	FAM21A	0.0688765108638453	-0.535651714926622	1.75763182002274	0.0795999919079474	0.685108758015554	Exon	Caudate
e77956	ENSG00000158773.14	ENSG00000158773	USF1	0.0405180904712764	0.762636154042955	1.75762624743812	0.0796009421365048	0.685108758015554	Exon	Caudate
e209993	ENSG00000170293.8	ENSG00000170293	CMTM8	-0.168410550198406	-3.67561087628308	-1.75761421459138	0.0796029939905968	0.685110124759927	Exon	Caudate
e1003641	ENSG00000166479.9	ENSG00000166479	TMX3	0.048096287551994	0.41908997621486	1.75759253736685	0.0796066905233845	0.685123700874962	Exon	Caudate
e656070	ENSG00000171533.11	ENSG00000171533	MAP6	0.122032995173769	-1.79516307824847	1.75755681305349	0.0796127827572583	0.685123700874962	Exon	Caudate
e1020275	ENSG00000127445.13	ENSG00000127445	PIN1	0.0810254783401435	2.99274539086868	1.75755001295269	0.0796139424532867	0.685123700874962	Exon	Caudate
e472236	ENSG00000157680.15	ENSG00000157680	DGKI	0.0928691556023895	3.39555186770153	1.75754537497281	0.0796147334269482	0.685123700874962	Exon	Caudate
e580915	ENSG00000150275.17	ENSG00000150275	PCDH15	0.133466155163489	-2.73557874060762	1.75752288850828	0.0796185684204833	0.685123700874962	Exon	Caudate
e689945	ENSG00000151490.13	ENSG00000151490	PTPRO	0.106068993240236	-0.614582907976603	1.75751567864697	0.0796197980708447	0.685123700874962	Exon	Caudate
e515117	ENSG00000170873.18	ENSG00000170873	MTSS1	0.0628817314481452	-0.0402405181195663	1.75751466482887	0.0796199709799612	0.685123700874962	Exon	Caudate
e433756	ENSG00000106069.20	ENSG00000106069	CHN2	-0.0968136511993962	-1.48846978815379	-1.75749919446415	0.0796226095259137	0.685123700874962	Exon	Caudate
e182353	ENSG00000144406.18	ENSG00000144406	UNC80	0.0889792269136848	0.424680904245401	1.75747573785155	0.0796266103014102	0.685123700874962	Exon	Caudate
e404841	ENSG00000123545.5	ENSG00000123545	NDUFAF4	0.0704419549703852	1.75208019138327	1.75747155829959	0.0796273231858005	0.685123700874962	Exon	Caudate
e112785	ENSG00000197872.11	ENSG00000197872	FAM49A	0.0700466054393291	1.27990486014797	1.75747016872515	0.0796275601994224	0.685123700874962	Exon	Caudate
e658362	ENSG00000247137.8	ENSG00000247137		0.147660405571025	-3.68479156171527	1.75746932732119	0.0796277037142887	0.685123700874962	Exon	Caudate
e224230	ENSG00000012171.18	ENSG00000012171	SEMA3B	0.112821272444929	0.860893984314478	1.75745832024247	0.0796295811665698	0.685123700874962	Exon	Caudate
e883091	ENSG00000103510.19	ENSG00000103510	KAT8	-0.0330874547248864	1.43852963383211	-1.75744956410967	0.0796310747059449	0.685123700874962	Exon	Caudate
e640794	ENSG00000173511.9	ENSG00000173511	VEGFB	-0.0824066583034286	-0.315640663638304	-1.75742077287419	0.0796359858072274	0.685149666362445	Exon	Caudate
e1107389	ENSG00000159131.16	ENSG00000159131	GART	0.0705130706368867	-1.11247057689128	1.7574014540343	0.0796392812812616	0.685161730867151	Exon	Caudate
e636160	ENSG00000167986.13	ENSG00000167986	DDB1	-0.0392816587372679	1.65928931991448	-1.7573611509592	0.0796461566764427	0.685193808459378	Exon	Caudate
e954362	ENSG00000141279.15	ENSG00000141279	NPEPPS	0.0491474551406254	1.18158049314611	1.75735550895593	0.079647119197534	0.685193808459378	Exon	Caudate
e203636	ENSG00000272410.5	ENSG00000272410		0.0515547025961442	2.03342656150446	1.75732575948576	0.0796521945895205	0.685193808459378	Exon	Caudate
e458060	ENSG00000166924.8	ENSG00000166924	NYAP1	0.0912408944053301	0.90939552391125	1.75732464293336	0.0796523850834661	0.685193808459378	Exon	Caudate
e517434	ENSG00000008513.14	ENSG00000008513	ST3GAL1	-0.0834279387038575	-0.821868741995912	-1.75732410868033	0.0796524762320002	0.685193808459378	Exon	Caudate
e188393	ENSG00000123992.18	ENSG00000123992	DNPEP	-0.104668844227361	-2.58863028173644	-1.75729202368175	0.0796579503871424	0.685219805614178	Exon	Caudate
e654458	ENSG00000175581.13	ENSG00000175581	MRPL48	0.0595921325644663	1.27874890247393	1.75726950304418	0.0796617929102168	0.685219805614178	Exon	Caudate
e668631	ENSG00000149577.15	ENSG00000149577	SIDT2	0.064396062649491	-0.643254844145109	1.75724757738167	0.07966553406259	0.685219805614178	Exon	Caudate
e928131	ENSG00000175662.17	ENSG00000175662	TOM1L2	0.0417558628800197	1.31867882005195	1.75724347570036	0.0796662339440108	0.685219805614178	Exon	Caudate
e736840	ENSG00000135144.7	ENSG00000135144	DTX1	-0.0570580625647191	2.02681408540496	-1.75723513268443	0.0796676575517695	0.685219805614178	Exon	Caudate
e598580	ENSG00000138111.14	ENSG00000138111	MFSD13A	0.122031912949928	-1.72551134703584	1.75723214689042	0.0796681670367871	0.685219805614178	Exon	Caudate
e849179	ENSG00000185033.14	ENSG00000185033	SEMA4B	-0.0677356237174812	-0.0985322173906691	-1.75722871958244	0.0796687518634162	0.685219805614178	Exon	Caudate
e406566	ENSG00000112333.11	ENSG00000112333	NR2E1	-0.0997890649542234	-0.516973648176289	-1.757210659972	0.0796718335647085	0.685220621181546	Exon	Caudate
e656801	ENSG00000137474.19	ENSG00000137474	MYO7A	-0.154020814898736	-3.33038429349335	-1.75720424455247	0.0796729283186411	0.685220621181546	Exon	Caudate
e340557	ENSG00000164199.15	ENSG00000164199	ADGRV1	-0.0932519693252453	0.972890403955819	-1.75719238164265	0.0796749526873602	0.685220621181546	Exon	Caudate
e656607	ENSG00000078124.11	ENSG00000078124	ACER3	0.14996561120418	-3.13968638832656	1.75718282682392	0.0796765832180204	0.685220621181546	Exon	Caudate
e265323	ENSG00000161204.11	ENSG00000161204	ABCF3	0.0582935497388677	-0.732283473424318	1.75715164038765	0.0796819053756098	0.685220621181546	Exon	Caudate
e222811	ENSG00000164068.15	ENSG00000164068	RNF123	0.0707302245017426	-0.268814915665633	1.75714661210595	0.0796827635100345	0.685220621181546	Exon	Caudate
e260356	ENSG00000085276.17	ENSG00000085276	MECOM	-0.141766195447673	-2.70729336672931	-1.75714518949812	0.0796830062958821	0.685220621181546	Exon	Caudate
e962158	ENSG00000108387.14	ENSG00000108387	SEPT4	0.0958316786578235	3.22544800097772	1.75713500017172	0.0796847452497213	0.685220621181546	Exon	Caudate
e590745	ENSG00000062650.17	ENSG00000062650	WAPL	-0.0344877035556567	1.60275768176286	-1.75712703834291	0.0796861040708888	0.685220621181546	Exon	Caudate
e284883	ENSG00000157796.17	ENSG00000157796	WDR19	-0.0601686687296906	-0.371324757673035	-1.75711721686985	0.0796877802979464	0.685220621181546	Exon	Caudate
e760933	ENSG00000134874.17	ENSG00000134874	DZIP1	-0.0701367215272438	-0.291028798813956	-1.75709640298742	0.0796913326904152	0.685222770603856	Exon	Caudate
e307981	ENSG00000251432.6	ENSG00000251432		-0.103444925143244	-1.82753922548675	-1.75708791921286	0.079692780688815	0.685222770603856	Exon	Caudate
e912119	ENSG00000167703.14	ENSG00000167703	SLC43A2	-0.091312868296873	-1.21327094302001	-1.75706944990341	0.0796959330781467	0.685222770603856	Exon	Caudate
e349862	ENSG00000113522.13	ENSG00000113522	RAD50	0.0441825085976447	1.24662447952419	1.75706225035639	0.0796971619429496	0.685222770603856	Exon	Caudate
e394710	ENSG00000124608.4	ENSG00000124608	AARS2	0.068765565269297	-1.14852728383058	1.75705716359159	0.0796980301938695	0.685222770603856	Exon	Caudate
e688936	ENSG00000165714.10	ENSG00000165714	BORCS5	0.0563933247134203	0.444175758907791	1.75704919433848	0.0796993904671607	0.685222770603856	Exon	Caudate
e782859	ENSG00000131981.15	ENSG00000131981	LGALS3	-0.191622651947302	-3.6505383163896	-1.75700837179742	0.0797063587713538	0.685266401802218	Exon	Caudate
e1162427	ENSG00000101811.13	ENSG00000101811	CSTF2	0.0742752962636849	-1.41970687422041	1.75699240675196	0.0797090840993424	0.685273553286315	Exon	Caudate
e691097	ENSG00000172572.6	ENSG00000172572	PDE3A	-0.100893265500129	-1.83187400215541	-1.75697012079851	0.0797128885709878	0.685277868327854	Exon	Caudate
e430928	ENSG00000105855.9	ENSG00000105855	ITGB8	-0.0790427131687347	1.46972719739512	-1.75696608423553	0.0797135776751194	0.685277868327854	Exon	Caudate
e645564	ENSG00000172500.12	ENSG00000172500	FIBP	0.0447711638560419	1.35829138117562	1.75692982449596	0.0797197679950324	0.685277868327854	Exon	Caudate
e1074428	ENSG00000063244.12	ENSG00000063244	U2AF2	0.0516057796720533	2.16706532813582	1.75692041254693	0.0797213748819353	0.685277868327854	Exon	Caudate
e1133802	ENSG00000100142.14	ENSG00000100142	POLR2F	0.0944840914573567	0.814708661332943	1.75691524251845	0.0797222575638201	0.685277868327854	Exon	Caudate
e1105222	ENSG00000142192.20	ENSG00000142192	APP	0.0479343127586814	5.06521285420956	1.75691260095737	0.0797227085621132	0.685277868327854	Exon	Caudate
e1153445	ENSG00000068308.13	ENSG00000068308	OTUD5	0.0455195998624766	2.00443006119094	1.75689187093601	0.0797262479068097	0.685277868327854	Exon	Caudate
e723688	ENSG00000139220.16	ENSG00000139220	PPFIA2	0.0518511835353113	1.21512016530397	1.75689145855253	0.0797263183164938	0.685277868327854	Exon	Caudate
e121955	ENSG00000115875.18	ENSG00000115875	SRSF7	0.0660073716108173	1.5785514233606	1.756882931796	0.0797277741723851	0.685277868327854	Exon	Caudate
e632227	ENSG00000200090.1	ENSG00000200090		-0.10127181367858	-1.8553987832255	-1.75686874445497	0.0797301965628768	0.685277868327854	Exon	Caudate
e265766	ENSG00000175166.16	ENSG00000175166	PSMD2	-0.0504904165052802	0.389505002155813	-1.75686688589748	0.0797305139031817	0.685277868327854	Exon	Caudate
e691038	ENSG00000139154.14	ENSG00000139154	AEBP2	-0.0558337792771551	-0.25388363169323	-1.75684287741585	0.0797346133357211	0.685277868327854	Exon	Caudate
e354121	ENSG00000170469.10	ENSG00000170469	SPATA24	0.103205839504296	-2.40433176764591	1.75681979683288	0.0797385544923203	0.685277868327854	Exon	Caudate
e354143	ENSG00000170469.10	ENSG00000170469	SPATA24	0.103205839504296	-2.40433176764591	1.75681979683288	0.0797385544923203	0.685277868327854	Exon	Caudate
e717261	ENSG00000198673.10	ENSG00000198673	FAM19A2	0.0841639637036105	-0.783342652243914	1.75681349269966	0.0797396309908704	0.685277868327854	Exon	Caudate
e1045769	ENSG00000171817.16	ENSG00000171817	ZNF540	0.0694021093508211	2.47695404696097	1.75680987507584	0.0797402487444021	0.685277868327854	Exon	Caudate
e1092069	ENSG00000196090.12	ENSG00000196090	PTPRT	0.115105526763712	4.94902571151659	1.75680093235655	0.0797417758399006	0.685277868327854	Exon	Caudate
e1069385	ENSG00000198482.10	ENSG00000198482	ZNF808	0.048774322108416	3.53052955990477	1.75675457644107	0.0797496921490049	0.685329625221302	Exon	Caudate
e535568	ENSG00000276128.1	ENSG00000276128		0.240710134841135	-3.33705389013953	1.75668439839863	0.0797616778392038	0.685393854676845	Exon	Caudate
e1092248	ENSG00000196090.12	ENSG00000196090	PTPRT	0.11509643851634	4.94901943794312	1.75667777489004	0.0797628091424733	0.685393854676845	Exon	Caudate
e716303	ENSG00000135454.13	ENSG00000135454	B4GALNT1	0.0990981806715203	-0.0047602570648789	1.75667725529798	0.0797628978899791	0.685393854676845	Exon	Caudate
e1128300	ENSG00000272689.1	ENSG00000272689		0.128486972709046	-3.1048280750982	1.75666646045861	0.0797647416913167	0.685393854676845	Exon	Caudate
e175417	ENSG00000128641.18	ENSG00000128641	MYO1B	-0.0835204753839603	-1.17917993011011	-1.75661738195573	0.0797731249325786	0.685397783093426	Exon	Caudate
e409723	ENSG00000216809.1	ENSG00000216809		-0.108763204773147	-1.71822919353899	-1.75661548335678	0.07977344925221	0.685397783093426	Exon	Caudate
e141405	ENSG00000144028.14	ENSG00000144028	SNRNP200	-0.0380208365132462	1.44964689379791	-1.75660803590204	0.0797747214405717	0.685397783093426	Exon	Caudate
e531858	ENSG00000261215.1	ENSG00000261215		0.105866323496561	-0.132154074017935	1.75660565363436	0.079775128387555	0.685397783093426	Exon	Caudate
e686740	ENSG00000166535.19	ENSG00000166535	A2ML1	-0.168599736612834	-3.42162521949928	-1.75658925015746	0.0797779305306801	0.685397783093426	Exon	Caudate
e903533	ENSG00000065457.10	ENSG00000065457	ADAT1	0.0501592395239923	-0.172578696962404	1.75658756815223	0.0797782178657299	0.685397783093426	Exon	Caudate
e821818	ENSG00000140264.19	ENSG00000140264	SERF2	0.0549278537546481	4.30356264347979	1.75658617517832	0.079778455826526	0.685397783093426	Exon	Caudate
e589561	ENSG00000108175.16	ENSG00000108175	ZMIZ1	0.0662564547851172	-0.129177960148981	1.7565651969992	0.0797820395847921	0.68541230119198	Exon	Caudate
e543967	ENSG00000182150.15	ENSG00000182150	ERCC6L2	0.058897660108936	-0.179889653071326	1.75653419249615	0.0797873364072372	0.685415313545421	Exon	Caudate
e444467	ENSG00000233369.7	ENSG00000233369	GTF2IP4	0.132350535902064	0.264138982079189	1.75649152088159	0.0797946269131737	0.685415313545421	Exon	Caudate
e55983	ENSG00000134255.13	ENSG00000134255	CEPT1	0.0584756786162072	1.57113769823169	1.75648670270229	0.079795450140099	0.685415313545421	Exon	Caudate
e42640	ENSG00000162434.11	ENSG00000162434	JAK1	-0.0366732633000451	2.17575373298642	-1.75648516224573	0.0797957133416705	0.685415313545421	Exon	Caudate
e196329	ENSG00000068024.16	ENSG00000068024	HDAC4	0.0667231685064486	-0.722340165856457	1.75648203450356	0.0797962477481781	0.685415313545421	Exon	Caudate
e781458	ENSG00000139921.12	ENSG00000139921	TMX1	-0.0710536684924866	0.034725542215934	-1.75648091354441	0.079796439276141	0.685415313545421	Exon	Caudate
e827361	ENSG00000137766.16	ENSG00000137766	UNC13C	-0.114401261535832	-1.25369371675164	-1.75648015304602	0.0797965692157101	0.685415313545421	Exon	Caudate
e14618	ENSG00000075151.20	ENSG00000075151	EIF4G3	0.03816656958559	1.16399192515756	1.75645454284839	0.0798009451022458	0.685415313545421	Exon	Caudate
e557554	ENSG00000119383.19	ENSG00000119383	PTPA	0.0517568690565691	1.66013439276481	1.75644711694527	0.0798022139658322	0.685415313545421	Exon	Caudate
e250551	ENSG00000163785.12	ENSG00000163785	RYK	-0.0494022634859841	0.59715892555377	-1.75642432172688	0.0798061090861561	0.685415313545421	Exon	Caudate
e1039719	ENSG00000105186.15	ENSG00000105186	ANKRD27	-0.0610224945389496	-0.735971293737179	-1.75642148910076	0.0798065931204114	0.685415313545421	Exon	Caudate
e465770	ENSG00000105974.11	ENSG00000105974	CAV1	-0.145233794252085	-2.96179499840719	-1.75641252564412	0.0798081247961734	0.685415313545421	Exon	Caudate
e804120	ENSG00000080823.21	ENSG00000080823	MOK	-0.0869169799400522	-1.57175063940993	-1.75640836625296	0.079808835561217	0.685415313545421	Exon	Caudate
e40946	ENSG00000162599.15	ENSG00000162599	NFIA	-0.0615050386955556	1.16356271056681	-1.75640301574328	0.0798097498745614	0.685415313545421	Exon	Caudate
e413454	ENSG00000216753.3	ENSG00000216753	HMGA1P7	0.223459840799272	-2.60791038812933	1.7563869096809	0.0798125021850207	0.685415313545421	Exon	Caudate
e288767	ENSG00000072201.13	ENSG00000072201	LNX1	0.108369233313178	1.25265359277901	1.75638579537819	0.0798126926073028	0.685415313545421	Exon	Caudate
e685494	ENSG00000139182.13	ENSG00000139182	CLSTN3	0.117733691378442	0.731377304290409	1.7563599714494	0.0798171057412682	0.685428729299244	Exon	Caudate
e571168	ENSG00000165983.14	ENSG00000165983	PTER	-0.125630397915203	-1.15306770499291	-1.75631792440976	0.0798242917206535	0.685428729299244	Exon	Caudate
e432131	ENSG00000188732.10	ENSG00000188732	FAM221A	0.0958136488517648	0.546136236168285	1.75631376391841	0.0798250027912083	0.685428729299244	Exon	Caudate
e387939	ENSG00000137288.9	ENSG00000137288	UQCC2	0.0603474601813782	1.71347573869288	1.75631116614998	0.0798254467790414	0.685428729299244	Exon	Caudate
e918968	ENSG00000072778.19	ENSG00000072778	ACADVL	-0.0659227039965558	0.370572216757824	-1.75629499589162	0.0798282105033167	0.685428729299244	Exon	Caudate
e568546	ENSG00000198879.11	ENSG00000198879	SFMBT2	-0.0571811021204051	0.952345850510819	-1.7562852844035	0.0798298703705646	0.685428729299244	Exon	Caudate
e860849	ENSG00000162065.12	ENSG00000162065	TBC1D24	-0.157725201886322	-3.27273899680639	-1.75628135225867	0.079830542452549	0.685428729299244	Exon	Caudate
e235861	ENSG00000083937.8	ENSG00000083937	CHMP2B	-0.050431503353077	0.371657462326832	-1.7562623002819	0.0798337988807696	0.685428729299244	Exon	Caudate
e491018	ENSG00000120885.20	ENSG00000120885	CLU	-0.058681693730566	5.8439059815323	-1.75625397733864	0.0798352215003599	0.685428729299244	Exon	Caudate
e292591	ENSG00000156140.9	ENSG00000156140	ADAMTS3	0.105042749102447	-0.958864017557619	1.75625244972037	0.0798354826145246	0.685428729299244	Exon	Caudate
e423214	ENSG00000130396.20	ENSG00000130396	MLLT4	-0.0455937770465698	0.266673543928486	-1.75624309444724	0.0798370817165997	0.685428729299244	Exon	Caudate
e407503	ENSG00000112367.10	ENSG00000112367	FIG4	0.0798608627815785	0.193646938544304	1.75623151000808	0.0798390618874897	0.685428729299244	Exon	Caudate
e416126	ENSG00000112414.14	ENSG00000112414	ADGRG6	-0.16760570497084	-3.09478602568914	-1.75622714232167	0.0798398084826301	0.685428729299244	Exon	Caudate
e861	ENSG00000188157.13	ENSG00000188157	AGRN	0.105388743189103	-1.54754791143158	1.75619259327619	0.0798457143613586	0.685428729299244	Exon	Caudate
e408330	ENSG00000010810.17	ENSG00000010810	FYN	-0.0367294077186346	2.12444788704083	-1.75618892157826	0.0798463420292514	0.685428729299244	Exon	Caudate
e1036725	ENSG00000064490.13	ENSG00000064490	RFXANK	-0.0588225188425658	-0.345692982782085	-1.7561817730707	0.0798475640609032	0.685428729299244	Exon	Caudate
e340564	ENSG00000164199.15	ENSG00000164199	ADGRV1	-0.0852789066775851	1.25230916732954	-1.75618041355339	0.079847796471027	0.685428729299244	Exon	Caudate
e51699	ENSG00000228084.1	ENSG00000228084		-0.0914536700371438	-1.94726902691325	-1.75617720109348	0.0798483456447544	0.685428729299244	Exon	Caudate
e402650	ENSG00000065609.14	ENSG00000065609	SNAP91	0.0936928631859988	-0.345028818239091	1.75615980585035	0.0798513194351536	0.685437998691163	Exon	Caudate
e497885	ENSG00000253729.7	ENSG00000253729	PRKDC	0.0410517880919394	2.94933239021818	1.75612784306024	0.0798567838448946	0.68546547955029	Exon	Caudate
e481725	ENSG00000104728.15	ENSG00000104728	ARHGEF10	0.0771032576872119	0.663872309469761	1.75610719773377	0.0798603135651177	0.68546547955029	Exon	Caudate
e289805	ENSG00000128050.8	ENSG00000128050	PAICS	-0.0540332235316713	0.236951644054758	-1.75609152866082	0.0798629925829538	0.68546547955029	Exon	Caudate
e239895	ENSG00000144834.13	ENSG00000144834	TAGLN3	0.134036214127284	1.84780271184208	1.75606709779345	0.0798671697938096	0.68546547955029	Exon	Caudate
e76580	ENSG00000213085.9	ENSG00000213085	CFAP45	-0.399213732207319	-4.40899741100355	-1.75604997287402	0.0798700979336312	0.68546547955029	Exon	Caudate
e1090509	ENSG00000118705.16	ENSG00000118705	RPN2	-0.0455852786751145	1.45799649786673	-1.75603918464732	0.0798719426258866	0.68546547955029	Exon	Caudate
e122355	ENSG00000205111.8	ENSG00000205111	CDKL4	-0.127027332205884	-2.44328816330971	-1.75603234295817	0.0798731125128092	0.68546547955029	Exon	Caudate
e23321	ENSG00000160051.11	ENSG00000160051	IQCC	0.12684333009835	-3.13329757327612	1.75602640918029	0.0798741271637871	0.68546547955029	Exon	Caudate
e206004	ENSG00000131381.12	ENSG00000131381	RBSN	-0.134452677862224	-3.4671770197538	-1.75601906819943	0.0798753824550891	0.68546547955029	Exon	Caudate
e536783	ENSG00000196873.15	ENSG00000196873	CBWD3	0.229710347985882	-3.49465082098011	1.75601238237606	0.0798765257299315	0.68546547955029	Exon	Caudate
e258859	ENSG00000068885.14	ENSG00000068885	IFT80	0.0719715845951953	0.419189091466634	1.75600860702305	0.0798771713206559	0.68546547955029	Exon	Caudate
e791615	ENSG00000100767.15	ENSG00000100767	PAPLN	-0.111202113454664	-1.35176084417492	-1.75599989038927	0.0798786618936678	0.68546547955029	Exon	Caudate
e904614	ENSG00000140905.9	ENSG00000140905	GCSH	0.0594569563847408	1.52961603910162	1.75598239121902	0.0798816543777794	0.68546547955029	Exon	Caudate
e454951	ENSG00000106236.3	ENSG00000106236	NPTX2	-0.189981861714945	-1.94102036717637	-1.75596874570892	0.0798839879217254	0.68546547955029	Exon	Caudate
e348652	ENSG00000198108.3	ENSG00000198108	CHSY3	0.105653561262536	-0.281802483796027	1.75596413817286	0.079884775877559	0.68546547955029	Exon	Caudate
e435243	ENSG00000122643.18	ENSG00000122643	NT5C3A	-0.0619276940777773	-0.646751660175161	-1.75595155012545	0.0798869286494968	0.68546547955029	Exon	Caudate
e174785	ENSG00000198130.15	ENSG00000198130	HIBCH	0.0724975152800923	-0.176600445116716	1.7559378146031	0.0798892777133229	0.68546547955029	Exon	Caudate
e1039849	ENSG00000173809.16	ENSG00000173809	TDRD12	0.161474369606286	-2.82032077747078	1.7559333690617	0.0798900380066717	0.68546547955029	Exon	Caudate
e453850	ENSG00000242265.5	ENSG00000242265	PEG10	0.109136624526267	3.74753594140438	1.75591931967822	0.0798924408243246	0.68546547955029	Exon	Caudate
e8687	ENSG00000142655.12	ENSG00000142655	PEX14	-0.063730153580402	-1.00316952841666	-1.75589702944869	0.0798962531664658	0.68546547955029	Exon	Caudate
e1017963	ENSG00000142459.8	ENSG00000142459	EVI5L	0.0559746831830074	0.583332378124314	1.75588862713847	0.0798976902687554	0.68546547955029	Exon	Caudate
e395058	ENSG00000153291.15	ENSG00000153291	SLC25A27	0.0695861115148169	0.299673710984635	1.75588718268305	0.079897937325574	0.68546547955029	Exon	Caudate
e350892	ENSG00000113575.9	ENSG00000113575	PPP2CA	0.0473520940282402	5.20339775133555	1.75588632669479	0.0798980837324214	0.68546547955029	Exon	Caudate
e264449	ENSG00000240024.5	ENSG00000240024	LINC00888	0.0666738132870064	0.342888179350088	1.75586680062804	0.0799014234987034	0.685467084297679	Exon	Caudate
e677053	ENSG00000196323.11	ENSG00000196323	ZBTB44	0.0536128214222788	1.82540945912029	1.75586308600243	0.0799020588664543	0.685467084297679	Exon	Caudate
e692551	ENSG00000060982.14	ENSG00000060982	BCAT1	0.0687469307593824	3.38421504952658	1.75584616281687	0.0799049535431421	0.685471986662728	Exon	Caudate
e110786	ENSG00000151693.9	ENSG00000151693	ASAP2	0.0632243822276747	1.25080291145033	1.75583133091823	0.0799074905797786	0.685471986662728	Exon	Caudate
e661221	ENSG00000166012.15	ENSG00000166012	TAF1D	-0.0798013428874389	-1.11821782924182	-1.7558265260381	0.0799083124816979	0.685471986662728	Exon	Caudate
e111849	ENSG00000134318.13	ENSG00000134318	ROCK2	0.0687742630651431	1.50796517435697	1.75580321510004	0.0799123000473812	0.685479125284212	Exon	Caudate
e595686	ENSG00000155229.20	ENSG00000155229	MMS19	0.0525104741627052	-0.151303231571535	1.7557982057157	0.0799131569731323	0.685479125284212	Exon	Caudate
e609754	ENSG00000177106.14	ENSG00000177106	EPS8L2	-0.182829306419198	-3.5206000674028	-1.7557798322485	0.0799163000776695	0.685479125284212	Exon	Caudate
e911908	ENSG00000132376.19	ENSG00000132376	INPP5K	-0.0459918845256981	0.216530113165901	-1.75577737195495	0.0799167209617851	0.685479125284212	Exon	Caudate
e111783	ENSG00000162976.12	ENSG00000162976	PQLC3	-0.0782630855970169	0.0247855354234152	-1.75575126580378	0.07992118707049	0.685487261380793	Exon	Caudate
e441429	ENSG00000106070.17	ENSG00000106070	GRB10	0.0539829738630005	2.48859199732701	1.75574968387237	0.0799214577058818	0.685487261380793	Exon	Caudate
e632644	ENSG00000086205.16	ENSG00000086205	FOLH1	0.138999420332367	-0.0634725043629584	1.75570026006228	0.0799299134631157	0.685498082596342	Exon	Caudate
e632724	ENSG00000086205.16	ENSG00000086205	FOLH1	0.138999420332367	-0.0634725043629584	1.75570026006228	0.0799299134631157	0.685498082596342	Exon	Caudate
e126433	ENSG00000068878.14	ENSG00000068878	PSME4	0.0494623085994805	0.889524526055269	1.75569850841795	0.0799302131595784	0.685498082596342	Exon	Caudate
e127550	ENSG00000275052.4	ENSG00000275052	PPP4R3B	0.0402548864950416	1.37440813394796	1.7556601629305	0.0799367740858607	0.685498082596342	Exon	Caudate
e616522	ENSG00000166387.11	ENSG00000166387	PPFIBP2	0.0952741171714978	-0.746080329367511	1.75565951692887	0.0799368846207281	0.685498082596342	Exon	Caudate
e225300	ENSG00000088538.12	ENSG00000088538	DOCK3	0.0773370701331076	1.28775588507672	1.75564153310969	0.0799399618132811	0.685498082596342	Exon	Caudate
e535951	ENSG00000224106.1	ENSG00000224106	CYP4F25P	0.187520394757729	-3.25924753247232	1.75563474359958	0.0799411235844089	0.685498082596342	Exon	Caudate
e801713	ENSG00000258702.1	ENSG00000258702		0.169585354466777	-2.57610810185338	1.75563381068929	0.0799412832182443	0.685498082596342	Exon	Caudate
e508693	ENSG00000104341.16	ENSG00000104341	LAPTM4B	-0.0726310712443623	0.165627028476398	-1.75563221278824	0.0799415566417889	0.685498082596342	Exon	Caudate
e754566	ENSG00000120658.13	ENSG00000120658	ENOX1	0.0513710759928358	0.092895535089002	1.75561672646633	0.0799442066107583	0.685498082596342	Exon	Caudate
e833913	ENSG00000075131.9	ENSG00000075131	TIPIN	-0.100532577964426	-2.15903536219759	-1.75560460010569	0.0799462816841255	0.685498082596342	Exon	Caudate
e375740	ENSG00000137198.9	ENSG00000137198	GMPR	-0.140733977268726	-1.39346956186274	-1.75559990838867	0.0799470845466078	0.685498082596342	Exon	Caudate
e206132	ENSG00000131370.15	ENSG00000131370	SH3BP5	0.0882028865531466	-0.784374010982177	1.7555983979482	0.0799473430196885	0.685498082596342	Exon	Caudate
e224650	ENSG00000004838.13	ENSG00000004838	ZMYND10	-0.189492590546699	-1.49809286943574	-1.75555880625845	0.0799541183633493	0.685519888198599	Exon	Caudate
e894789	ENSG00000205250.8	ENSG00000205250	E2F4	-0.0542013696819326	-0.178419735847175	-1.75553682945143	0.0799578794663863	0.685519888198599	Exon	Caudate
e493465	ENSG00000147471.11	ENSG00000147471	PROSC	0.0455234993779997	0.884469494522395	1.7555242676268	0.079960029357473	0.685519888198599	Exon	Caudate
e766646	ENSG00000129566.12	ENSG00000129566	TEP1	0.100610877237361	-2.31675088004441	1.7555215925933	0.0799604871816624	0.685519888198599	Exon	Caudate
e116536	ENSG00000138073.13	ENSG00000138073	PREB	0.0757146384230128	-0.932036403926092	1.75552110900855	0.0799605699460121	0.685519888198599	Exon	Caudate
e731649	ENSG00000111783.12	ENSG00000111783	RFX4	-0.0953386496055579	-0.325049195594254	-1.75551712815618	0.0799612512618315	0.685519888198599	Exon	Caudate
e698858	ENSG00000111371.15	ENSG00000111371	SLC38A1	0.0599564032991741	2.56052092121801	1.75549426331519	0.0799651646305169	0.685537198529823	Exon	Caudate
e730346	ENSG00000111696.11	ENSG00000111696	NT5DC3	-0.0789463915822646	3.49440502065432	-1.7554790909732	0.0799677614970278	0.68554322200362	Exon	Caudate
e554221	ENSG00000136877.14	ENSG00000136877	FPGS	-0.063158186523151	0.372825944068785	-1.7554320660937	0.0799758106147061	0.685595984843462	Exon	Caudate
e329369	ENSG00000164172.18	ENSG00000164172	MOCS2	0.056542378219621	1.44507180737317	1.75541190490825	0.079979261751103	0.6856062413472	Exon	Caudate
e56032	ENSG00000134255.13	ENSG00000134255	CEPT1	0.0584385719768904	1.57110694511171	1.75539097860306	0.079982843987091	0.6856062413472	Exon	Caudate
e135377	ENSG00000188687.16	ENSG00000188687	SLC4A5	-0.179198934343994	-3.75746154635295	-1.75538643816869	0.0799836212513461	0.6856062413472	Exon	Caudate
e397665	ENSG00000151914.19	ENSG00000151914	DST	-0.0781659966993647	0.309180452214697	-1.75537114208811	0.0799862397899278	0.6856062413472	Exon	Caudate
e279385	ENSG00000184985.16	ENSG00000184985	SORCS2	-0.0808194826423781	-0.977074935167976	-1.75536527066233	0.0799872449388586	0.6856062413472	Exon	Caudate
e1032941	ENSG00000074855.10	ENSG00000074855	ANO8	0.0746474413663645	-0.851874741588907	1.7553519982515	0.07998951712504	0.6856062413472	Exon	Caudate
e584412	ENSG00000156510.12	ENSG00000156510	HKDC1	0.16891312628649	-3.53082643773028	1.75534761205068	0.0799902680374908	0.6856062413472	Exon	Caudate
e408457	ENSG00000010810.17	ENSG00000010810	FYN	-0.116161166044391	-2.41130641391852	-1.75533321117146	0.0799927334916038	0.685611135577167	Exon	Caudate
e1045115	ENSG00000198453.12	ENSG00000198453	ZNF568	0.109361343775383	-1.39609780398849	1.75531723396	0.0799954688889198	0.685618343181507	Exon	Caudate
e363206	ENSG00000249738.8	ENSG00000249738		0.174786530193574	-2.78160297946621	1.75530473781712	0.0799976083589668	0.685620443042806	Exon	Caudate
e867124	ENSG00000179583.18	ENSG00000179583	CIITA	0.18944626903805	-3.20488714468583	1.7552779515211	0.0800021946096097	0.685638296762	Exon	Caudate
e493552	ENSG00000156675.15	ENSG00000156675	RAB11FIP1	-0.1285727432942	-2.99193307799975	-1.75524745929939	0.0800074156362108	0.685638296762	Exon	Caudate
e428918	ENSG00000106443.15	ENSG00000106443	PHF14	0.0579719230134998	0.807307233290734	1.75524377124183	0.0800080471422177	0.685638296762	Exon	Caudate
e1032768	ENSG00000105393.15	ENSG00000105393	BABAM1	0.0983115896560843	-1.15240887074327	1.7552365627914	0.0800092814567513	0.685638296762	Exon	Caudate
e974693	ENSG00000132470.13	ENSG00000132470	ITGB4	-0.148453790987777	-1.02572629986812	-1.75522676255711	0.0800109595915114	0.685638296762	Exon	Caudate
e152418	ENSG00000072163.19	ENSG00000072163	LIMS2	-0.0946870956671654	-1.65555466189866	-1.75519561110445	0.0800162939746256	0.685638296762	Exon	Caudate
e888389	ENSG00000087258.13	ENSG00000087258	GNAO1	0.0572199717595898	2.82985080846999	1.75519359343859	0.0800166394902739	0.685638296762	Exon	Caudate
e1096518	ENSG00000124216.3	ENSG00000124216	SNAI1	-0.13440754017454	-2.14074430053502	-1.75517695769713	0.0800194883279763	0.685638296762	Exon	Caudate
e1028331	ENSG00000132017.10	ENSG00000132017	DCAF15	-0.0943612672556215	-2.03562693228498	-1.75517648750176	0.0800195688492018	0.685638296762	Exon	Caudate
e428064	ENSG00000146576.12	ENSG00000146576	C7orf26	0.109663211161611	-2.63666700893456	1.75516263504769	0.0800219411195453	0.685638296762	Exon	Caudate
e921813	ENSG00000170004.16	ENSG00000170004	CHD3	0.0746276918377488	0.647509794237733	1.75514299013638	0.0800253054622779	0.685638296762	Exon	Caudate
e632627	ENSG00000086205.16	ENSG00000086205	FOLH1	0.138955753878964	-0.0635167570922187	1.75512106209642	0.0800290609447002	0.685638296762	Exon	Caudate
e744986	ENSG00000081760.16	ENSG00000081760	AACS	0.0865136205672286	-1.76640059217622	1.7551117474073	0.0800306562585216	0.685638296762	Exon	Caudate
e155638	ENSG00000168702.17	ENSG00000168702	LRP1B	-0.0558331714484999	0.0295730362318126	-1.75511081689462	0.0800308156275564	0.685638296762	Exon	Caudate
e278594	ENSG00000152953.12	ENSG00000152953	STK32B	0.150417024047431	-3.64660243275742	1.75509728532846	0.0800331332100131	0.685638296762	Exon	Caudate
e781387	ENSG00000131969.14	ENSG00000131969	ABHD12B	0.107362055595883	-0.476570680554728	1.75508813496573	0.0800347004447113	0.685638296762	Exon	Caudate
e632590	ENSG00000086205.16	ENSG00000086205	FOLH1	0.138908408597431	-0.0630943324012517	1.75507346397917	0.0800372132803179	0.685638296762	Exon	Caudate
e596397	ENSG00000155287.10	ENSG00000155287	SLC25A28	-0.0564559562452039	-0.442051184748517	-1.75506696235303	0.0800383268945613	0.685638296762	Exon	Caudate
e1168889	ENSG00000171388.11	ENSG00000171388	APLN	0.204942236980903	-3.26822374721964	1.75506472811429	0.0800387095832918	0.685638296762	Exon	Caudate
e342604	ENSG00000113441.15	ENSG00000113441	LNPEP	-0.0442466129562652	0.901936663737959	-1.75506346533822	0.0800389258769395	0.685638296762	Exon	Caudate
e1073690	ENSG00000080031.9	ENSG00000080031	PTPRH	0.212509533079687	-3.65823181100349	1.75505094519426	0.0800410704061628	0.685638296762	Exon	Caudate
e99675	ENSG00000143756.11	ENSG00000143756	FBXO28	0.0720366788233523	-0.401978555890023	1.75503813092073	0.0800432653642911	0.685638296762	Exon	Caudate
e99679	ENSG00000143756.11	ENSG00000143756	FBXO28	0.0720366788233523	-0.401978555890023	1.75503813092073	0.0800432653642911	0.685638296762	Exon	Caudate
e756770	ENSG00000186047.9	ENSG00000186047	DLEU7	0.0948533408157989	-0.343053371275897	1.75502410360161	0.080045668161406	0.68564265052401	Exon	Caudate
e315348	ENSG00000154447.14	ENSG00000154447	SH3RF1	0.0776884759844295	-1.00141027107635	1.7549486365311	0.0800585962357521	0.685705500119118	Exon	Caudate
e781344	ENSG00000131969.14	ENSG00000131969	ABHD12B	0.127097463534319	1.15791803289075	1.75494824716223	0.0800586629419715	0.685705500119118	Exon	Caudate
e578279	ENSG00000239883.8	ENSG00000239883	PARGP1	-0.0707227561480686	-0.545114967131279	-1.75490256564571	0.0800664893606861	0.685705500119118	Exon	Caudate
e1061568	ENSG00000182324.6	ENSG00000182324	KCNJ14	0.126473695171628	1.10705078564665	1.75488414205287	0.0800696459726026	0.685705500119118	Exon	Caudate
e993623	ENSG00000170558.8	ENSG00000170558	CDH2	-0.0496199352219424	0.457027361299906	-1.7548704360813	0.0800719943552883	0.685705500119118	Exon	Caudate
e912540	ENSG00000167716.18	ENSG00000167716	WDR81	-0.074723030240897	-1.17257086382517	-1.75486861981655	0.0800723055585063	0.685705500119118	Exon	Caudate
e380379	ENSG00000204564.11	ENSG00000204564	C6orf136	-0.0951109333169308	-2.13727021743117	-1.75486474446866	0.0800729695733369	0.685705500119118	Exon	Caudate
e420041	ENSG00000146426.17	ENSG00000146426	TIAM2	0.10580147117056	-0.811752732272324	1.75486024747805	0.080073740108102	0.685705500119118	Exon	Caudate
e939520	ENSG00000006125.16	ENSG00000006125	AP2B1	0.0402088949419984	1.14253436648665	1.75485549855007	0.0800745538175231	0.685705500119118	Exon	Caudate
e737916	ENSG00000196668.3	ENSG00000196668	LINC00173	-0.102721565805208	-1.37079164320643	-1.75483848808021	0.0800774685474428	0.685705500119118	Exon	Caudate
e324094	ENSG00000113360.16	ENSG00000113360	DROSHA	0.056738569798195	-0.0790526124839796	1.75481170057623	0.0800820587395138	0.685705500119118	Exon	Caudate
e1005707	ENSG00000141759.14	ENSG00000141759	TXNL4A	0.045849577644736	2.78117595325642	1.75480950794475	0.0800824344689662	0.685705500119118	Exon	Caudate
e1052425	ENSG00000123810.7	ENSG00000123810	B9D2	-0.104510522887852	-2.39435953330323	-1.75480633508978	0.0800829781721147	0.685705500119118	Exon	Caudate
e1033613	ENSG00000130477.15	ENSG00000130477	UNC13A	0.10791847724561	0.0803544434939116	1.75480080131408	0.0800839264518725	0.685705500119118	Exon	Caudate
e1036046	ENSG00000105671.11	ENSG00000105671	DDX49	0.0437429723959342	0.668495874244375	1.75480057156048	0.0800839658231431	0.685705500119118	Exon	Caudate
e258685	ENSG00000248710.1	ENSG00000248710		0.0759982778806983	-0.416276654920915	1.7547845455415	0.0800867121291468	0.685705500119118	Exon	Caudate
e724032	ENSG00000139220.16	ENSG00000139220	PPFIA2	0.0664638731724001	0.241420299273925	1.75477328671658	0.0800886415487223	0.685705500119118	Exon	Caudate
e1117369	ENSG00000182902.13	ENSG00000182902	SLC25A18	-0.0825155861048536	0.586719650271115	-1.75476033299976	0.0800908614680401	0.685705500119118	Exon	Caudate
e491045	ENSG00000120885.20	ENSG00000120885	CLU	-0.0573824691067217	7.3073192617007	-1.75475973451793	0.0800909640329719	0.685705500119118	Exon	Caudate
e199606	ENSG00000134121.9	ENSG00000134121	CHL1	-0.149481061177258	-2.6791506579452	-1.75475708001533	0.0800914189501288	0.685705500119118	Exon	Caudate
e947452	ENSG00000266962.2	ENSG00000266962		0.0495366316648066	1.71078854030122	1.75474905483106	0.0800927942842646	0.685705500119118	Exon	Caudate
e698941	ENSG00000111371.15	ENSG00000111371	SLC38A1	0.059911209377677	2.56097439393366	1.75472185772196	0.0800974553937253	0.685729183856763	Exon	Caudate
e1051760	ENSG00000171570.10	ENSG00000171570	RAB4B-EGLN2	0.095632725502663	0.360633368226065	1.75468325698703	0.0801040712653483	0.685769601159777	Exon	Caudate
e378395	ENSG00000096654.15	ENSG00000096654	ZNF184	0.0499806009304982	2.08074678219695	1.7546520465453	0.0801094208229686	0.685791202337803	Exon	Caudate
e740020	ENSG00000110917.7	ENSG00000110917	MLEC	-0.0511149533357484	0.53212656112368	-1.75464642528972	0.0801103843529773	0.685791202337803	Exon	Caudate
e505981	ENSG00000164823.9	ENSG00000164823	OSGIN2	0.0888055854867225	3.44779046930661	1.75462526363315	0.0801140117218798	0.685796957597587	Exon	Caudate
e162841	ENSG00000184611.11	ENSG00000184611	KCNH7	-0.0724339748244677	0.372411612796981	-1.75459595383965	0.0801190360032187	0.685796957597587	Exon	Caudate
e1075732	ENSG00000197128.11	ENSG00000197128	ZNF772	0.0962712654316755	-1.95046451367965	1.75458203394801	0.0801214222394135	0.685796957597587	Exon	Caudate
e228876	ENSG00000163932.13	ENSG00000163932	PRKCD	0.10196008647716	0.075025986772617	1.7545647699899	0.0801243818172465	0.685796957597587	Exon	Caudate
e745813	ENSG00000111452.12	ENSG00000111452	ADGRD1	-0.150256274769802	-2.06239418114418	-1.75456421934258	0.0801244762167423	0.685796957597587	Exon	Caudate
e5789	ENSG00000069424.14	ENSG00000069424	KCNAB2	0.0978029291126527	0.72045270303015	1.75456030690518	0.0801251469428886	0.685796957597587	Exon	Caudate
e192519	ENSG00000171551.11	ENSG00000171551	ECEL1	0.152463385523901	-1.84984724244258	1.75455290259579	0.0801264163083614	0.685796957597587	Exon	Caudate
e507333	ENSG00000164953.15	ENSG00000164953	TMEM67	-0.0816931778047194	-0.784248065501009	-1.75454394909352	0.0801279512832355	0.685796957597587	Exon	Caudate
e775411	ENSG00000257126.5	ENSG00000257126	FOXG1-AS1	-0.114716658352445	-2.56294924058619	-1.75453230151917	0.0801299481616434	0.685796957597587	Exon	Caudate
e1037395	ENSG00000105726.16	ENSG00000105726	ATP13A1	0.100872016208938	-2.14431237033579	1.75453196306949	0.0801300061865937	0.685796957597587	Exon	Caudate
e348985	ENSG00000158987.20	ENSG00000158987	RAPGEF6	0.0623106810701525	-0.0236918659723149	1.75451688285758	0.0801325916235931	0.685802866997415	Exon	Caudate
e289832	ENSG00000128050.8	ENSG00000128050	PAICS	-0.0643419379137032	-0.637966572915886	-1.75448895156258	0.0801373805028429	0.685808735195328	Exon	Caudate
e420931	ENSG00000146433.8	ENSG00000146433	TMEM181	0.051524649423693	0.127662737985065	1.75448641201133	0.08013781592582	0.685808735195328	Exon	Caudate
e232602	ENSG00000163618.17	ENSG00000163618	CADPS	0.0942220637826824	-0.121267475823281	1.75447972626317	0.0801389622511044	0.685808735195328	Exon	Caudate
e29145	ENSG00000187815.9	ENSG00000187815	ZFP69	0.105695875854982	-2.27064119858397	1.75446278279521	0.0801418674048308	0.685813475847579	Exon	Caudate
e392144	ENSG00000124496.12	ENSG00000124496	TRERF1	0.103720787465701	-1.73960207080061	1.75445439156609	0.0801433062100093	0.685813475847579	Exon	Caudate
e263042	ENSG00000114757.18	ENSG00000114757	PEX5L	0.134193378046036	0.762964805730424	1.75442590081777	0.0801481915438351	0.685822621743851	Exon	Caudate
e968059	ENSG00000154240.16	ENSG00000154240	CEP112	-0.0911044988169085	-1.89347272845273	-1.7544167097899	0.0801497675893349	0.685822621743851	Exon	Caudate
e415693	ENSG00000135597.18	ENSG00000135597	REPS1	-0.0443626616499967	0.39654826593608	-1.75441335385784	0.0801503430591955	0.685822621743851	Exon	Caudate
e1075283	ENSG00000269699.5	ENSG00000269699	ZIM2	0.0911166359175908	3.37017286914372	1.75439632517549	0.0801532631623388	0.685822621743851	Exon	Caudate
e973029	ENSG00000125454.11	ENSG00000125454	SLC25A19	0.079145195813228	-1.45788720251472	1.75439290242875	0.0801538501103866	0.685822621743851	Exon	Caudate
e189674	ENSG00000124019.9	ENSG00000124019	FAM124B	-0.182023898969599	-2.50159226698436	-1.75436167979254	0.0801592044707167	0.685838334473677	Exon	Caudate
e369035	ENSG00000246596.6	ENSG00000246596		-0.101985100547592	-2.14495285594762	-1.75433400941967	0.08016394989833	0.685838334473677	Exon	Caudate
e376778	ENSG00000112293.14	ENSG00000112293	GPLD1	-0.121681107511031	-2.81417985987207	-1.75432123205283	0.0801661412749906	0.685838334473677	Exon	Caudate
e1099768	ENSG00000130699.17	ENSG00000130699	TAF4	0.0781322543442646	-1.82197606521345	1.75431431697645	0.0801673272624903	0.685838334473677	Exon	Caudate
e724927	ENSG00000049130.13	ENSG00000049130	KITLG	-0.0824302223971401	0.168176157400394	-1.75431286578067	0.0801675761552739	0.685838334473677	Exon	Caudate
e731850	ENSG00000151135.9	ENSG00000151135	TMEM263	0.0472503854228536	3.73777904375844	1.75429899803814	0.0801699546263519	0.685838334473677	Exon	Caudate
e574284	ENSG00000095787.21	ENSG00000095787	WAC	-0.0534929869726151	0.0410353745207712	-1.7542670497814	0.0801754343244369	0.685838334473677	Exon	Caudate
e1037567	ENSG00000266904.5	ENSG00000266904		-0.109314384071473	-2.17759803783067	-1.75426677908124	0.0801754807556673	0.685838334473677	Exon	Caudate
e368965	ENSG00000146067.15	ENSG00000146067	FAM193B	-0.0498833408305428	1.26200777863084	-1.75426438777337	0.0801758909202672	0.685838334473677	Exon	Caudate
e129601	ENSG00000014641.17	ENSG00000014641	MDH1	0.0839803571262507	2.54868760319337	1.75426288760877	0.0801761482340614	0.685838334473677	Exon	Caudate
e536290	ENSG00000147996.16	ENSG00000147996	CBWD5	0.131952316660502	-1.4781110660087	1.75426064879922	0.0801765322442294	0.685838334473677	Exon	Caudate
e630167	ENSG00000134569.9	ENSG00000134569	LRP4	-0.0713236253849384	1.74645410389557	-1.75424334823276	0.0801794997618048	0.685844333315858	Exon	Caudate
e57201	ENSG00000155366.16	ENSG00000155366	RHOC	-0.0695509474486709	1.70615266260772	-1.75422488195881	0.0801826673287525	0.685844333315858	Exon	Caudate
e672478	ENSG00000154096.13	ENSG00000154096	THY1	0.125670555293025	4.61149618657076	1.75421607946146	0.0801841772794398	0.685844333315858	Exon	Caudate
e1107891	ENSG00000205758.11	ENSG00000205758	CRYZL1	0.0577105268021182	0.310115233043562	1.75421236842824	0.0801848138645027	0.685844333315858	Exon	Caudate
e455835	ENSG00000241468.7	ENSG00000241468	ATP5J2	0.0623881554682829	2.09750002702418	1.75418191251604	0.0801900383816588	0.685862665071959	Exon	Caudate
e448874	ENSG00000006576.16	ENSG00000006576	PHTF2	-0.0579786126843846	-0.11556637288048	-1.75415699277456	0.0801943134106246	0.685862665071959	Exon	Caudate
e1070243	ENSG00000196417.12	ENSG00000196417	ZNF765	-0.139537167189377	-3.56666045577181	-1.75413763560621	0.0801976342978836	0.685862665071959	Exon	Caudate
e2522	ENSG00000205090.8	ENSG00000205090	TMEM240	0.112044366321807	-0.871959896998622	1.75413123389091	0.0801987325914027	0.685862665071959	Exon	Caudate
e796243	ENSG00000185070.10	ENSG00000185070	FLRT2	0.125482718069439	-1.65990131980324	1.75412983977493	0.0801989717708854	0.685862665071959	Exon	Caudate
e1076363	ENSG00000176293.19	ENSG00000176293	ZNF135	0.0532773592465847	2.17759193724215	1.75412361132776	0.0802000403524842	0.685862665071959	Exon	Caudate
e129606	ENSG00000014641.17	ENSG00000014641	MDH1	0.0839704944891181	2.54864678245135	1.75411107317771	0.08020219149151	0.685862665071959	Exon	Caudate
e1038913	ENSG00000261824.6	ENSG00000261824	LINC00662	0.0753262979439264	-0.749070131824929	1.75410311939315	0.080203556126816	0.685862665071959	Exon	Caudate
e481856	ENSG00000104728.15	ENSG00000104728	ARHGEF10	0.0769831502749596	0.664184927259354	1.75409876254216	0.0802043036422282	0.685862665071959	Exon	Caudate
e186477	ENSG00000163482.11	ENSG00000163482	STK36	-0.114115215406953	-2.74730165110287	-1.75407849335039	0.0802077813509627	0.685862665071959	Exon	Caudate
e1007311	ENSG00000064687.12	ENSG00000064687	ABCA7	-0.155190127419957	-3.51380532014827	-1.75406180585925	0.0802106446178076	0.685862665071959	Exon	Caudate
e736890	ENSG00000111344.11	ENSG00000111344	RASAL1	0.0966743572279001	-0.0477376222663625	1.75404909833027	0.0802128250521902	0.685862665071959	Exon	Caudate
e737007	ENSG00000111344.11	ENSG00000111344	RASAL1	0.0966743572279001	-0.0477376222663625	1.75404909833027	0.0802128250521902	0.685862665071959	Exon	Caudate
e752565	ENSG00000133104.12	ENSG00000133104	SPG20	0.0527736328290314	1.09510512587331	1.75404522893853	0.0802134889953379	0.685862665071959	Exon	Caudate
e373714	ENSG00000124782.19	ENSG00000124782	RREB1	-0.0936638722063062	-1.70920202885655	-1.75401679956001	0.0802183672873779	0.685882669008549	Exon	Caudate
e916696	ENSG00000129250.11	ENSG00000129250	KIF1C	0.0815409225629587	2.09685819050511	1.75400950577994	0.0802196188904715	0.685882669008549	Exon	Caudate
e701982	ENSG00000139636.15	ENSG00000139636	LMBR1L	0.0520177147503387	0.363026572975807	1.75396382338743	0.0802274582913801	0.685908708414254	Exon	Caudate
e993249	ENSG00000141380.13	ENSG00000141380	SS18	-0.059602829497907	0.219876438764132	-1.75396239820205	0.0802277028726744	0.685908708414254	Exon	Caudate
e636559	ENSG00000149483.11	ENSG00000149483	TMEM138	-0.104720444881627	-2.52415482547738	-1.75395862621504	0.0802283502001448	0.685908708414254	Exon	Caudate
e129127	ENSG00000173163.10	ENSG00000173163	COMMD1	0.0419653745089008	1.36551506396079	1.75388989832084	0.080240145645763	0.685970514011951	Exon	Caudate
e967534	ENSG00000108854.15	ENSG00000108854	SMURF2	0.0450041570765553	0.57802231580842	1.75388437009422	0.0802410944907858	0.685970514011951	Exon	Caudate
e417601	ENSG00000111961.17	ENSG00000111961	SASH1	-0.0495309608289171	2.52100130098745	-1.75388125030213	0.0802416299647681	0.685970514011951	Exon	Caudate
e150131	ENSG00000088205.12	ENSG00000088205	DDX18	0.0441183704424747	0.724675712922662	1.75387232955263	0.0802431611179004	0.685970514011951	Exon	Caudate
e844618	ENSG00000103888.15	ENSG00000103888	CEMIP	0.118276959534675	-2.0043993944521	1.75384139555757	0.0802484707984447	0.685999700520897	Exon	Caudate
e919691	ENSG00000215041.9	ENSG00000215041	NEURL4	0.0562427860965896	-0.230282003769539	1.75379028261395	0.0802572447322664	0.686046210626546	Exon	Caudate
e731846	ENSG00000151135.9	ENSG00000151135	TMEM263	0.0472571951880583	3.73907071018853	1.75378562462584	0.0802580443510063	0.686046210626546	Exon	Caudate
e239301	ENSG00000198919.12	ENSG00000198919	DZIP3	0.0508108495132736	1.91187047541306	1.75377657145231	0.0802595984927546	0.686046210626546	Exon	Caudate
e105677	ENSG00000198626.15	ENSG00000198626	RYR2	0.108487022165886	1.39440053805933	1.75375029038062	0.0802641102553295	0.68605170755336	Exon	Caudate
e502531	ENSG00000137571.10	ENSG00000137571	SLCO5A1	0.107688336058719	-1.82528198828991	1.75373298841381	0.0802670806567938	0.68605170755336	Exon	Caudate
e379654	ENSG00000204619.7	ENSG00000204619	PPP1R11	0.0474539419789401	1.7214063220134	1.7537317159009	0.080267299125335	0.68605170755336	Exon	Caudate
e72522	ENSG00000163374.19	ENSG00000163374	YY1AP1	-0.037204100357815	1.40333145157221	-1.75371823476728	0.0802696136334798	0.68605170755336	Exon	Caudate
e1109081	ENSG00000159259.7	ENSG00000159259	CHAF1B	-0.100768957641499	-2.3568115557016	-1.75371761605743	0.0802697198579731	0.68605170755336	Exon	Caudate
e309585	ENSG00000170185.9	ENSG00000170185	USP38	-0.0761299833363399	-0.724230941736535	-1.7537033052445	0.0802721768718023	0.686056505257843	Exon	Caudate
e128554	ENSG00000173209.22	ENSG00000173209	AHSA2	0.102296869382988	-1.09879535122656	1.75365531231198	0.0802804171938218	0.68606500857591	Exon	Caudate
e170317	ENSG00000155657.25	ENSG00000155657	TTN	-0.154678263940446	-2.28425607539749	-1.7536423009722	0.0802826513422436	0.68606500857591	Exon	Caudate
e356888	ENSG00000131507.10	ENSG00000131507	NDFIP1	0.0490748681882076	3.3761210542331	1.75362585638246	0.0802854750789762	0.68606500857591	Exon	Caudate
e709501	ENSG00000161638.10	ENSG00000161638	ITGA5	-0.16809303568046	-2.65132731417148	-1.75362569259232	0.0802855032041485	0.68606500857591	Exon	Caudate
e303506	ENSG00000188517.14	ENSG00000188517	COL25A1	0.137383085839516	-0.42298614482713	1.75360712310752	0.0802886919095786	0.68606500857591	Exon	Caudate
e508561	ENSG00000169439.11	ENSG00000169439	SDC2	-0.0653107292092492	4.00997702731767	-1.75358971240003	0.0802916817264897	0.68606500857591	Exon	Caudate
e953169	ENSG00000186868.15	ENSG00000186868	MAPT	0.0513013478833609	2.14289158017836	1.75358467519116	0.0802925467474622	0.68606500857591	Exon	Caudate
e116018	ENSG00000213699.8	ENSG00000213699	SLC35F6	-0.061129467334652	-0.603862128118217	-1.75356503163133	0.0802959201348684	0.68606500857591	Exon	Caudate
e116023	ENSG00000213699.8	ENSG00000213699	SLC35F6	-0.061129467334652	-0.603862128118217	-1.75356503163133	0.0802959201348684	0.68606500857591	Exon	Caudate
e116029	ENSG00000213699.8	ENSG00000213699	SLC35F6	-0.061129467334652	-0.603862128118217	-1.75356503163133	0.0802959201348684	0.68606500857591	Exon	Caudate
e116032	ENSG00000213699.8	ENSG00000213699	SLC35F6	-0.061129467334652	-0.603862128118217	-1.75356503163133	0.0802959201348684	0.68606500857591	Exon	Caudate
e116037	ENSG00000115163.14	ENSG00000115163	CENPA	-0.061129467334652	-0.603862128118217	-1.75356503163133	0.0802959201348684	0.68606500857591	Exon	Caudate
e1073807	ENSG00000105063.18	ENSG00000105063	PPP6R1	0.0647302911233535	1.39479660437106	1.75355117607925	0.0802982996175529	0.686069142067371	Exon	Caudate
e347201	ENSG00000155324.9	ENSG00000155324	GRAMD3	-0.0909853939288316	1.52911817620445	-1.7535012634132	0.0803068718439793	0.686103327869763	Exon	Caudate
e508066	ENSG00000164941.13	ENSG00000164941	INTS8	0.0667089270970905	-0.452479828576603	1.7535008315327	0.0803069460203419	0.686103327869763	Exon	Caudate
e193467	ENSG00000085978.21	ENSG00000085978	ATG16L1	0.0751909472023644	-0.720425790629307	1.75349476385464	0.0803079881624036	0.686103327869763	Exon	Caudate
e687078	ENSG00000175899.14	ENSG00000175899	A2M	-0.0916602688842209	2.50459110374169	-1.75347725702976	0.080310995074359	0.686110797098614	Exon	Caudate
e549275	ENSG00000157693.14	ENSG00000157693	C9orf91	0.0649968073593377	0.0254818509384588	1.75345991257605	0.0803139741885422	0.686110797098614	Exon	Caudate
e293521	ENSG00000174796.12	ENSG00000174796	THAP6	0.0667994305538098	-0.795981359945592	1.75343606083664	0.0803180711528647	0.686110797098614	Exon	Caudate
e655854	ENSG00000149243.15	ENSG00000149243	KLHL35	0.113387254467318	-1.53653251654921	1.75342725412123	0.0803195839073782	0.686110797098614	Exon	Caudate
e248266	ENSG00000172765.16	ENSG00000172765	TMCC1	-0.140777251791066	-2.99776076644651	-1.75342289251221	0.0803203331219482	0.686110797098614	Exon	Caudate
e1020075	ENSG00000267106.5	ENSG00000267106	ZNF561-AS1	0.0650557617971781	-0.979528365554913	1.75342111977936	0.0803206376344286	0.686110797098614	Exon	Caudate
e402332	ENSG00000013375.15	ENSG00000013375	PGM3	-0.0690034034908322	-0.961785092128694	-1.75340987928533	0.0803225685004202	0.686110797098614	Exon	Caudate
e127051	ENSG00000085760.14	ENSG00000085760	MTIF2	-0.0837919557358488	-1.76873773855067	-1.75338396904153	0.0803270194461931	0.686110797098614	Exon	Caudate
e581930	ENSG00000122870.11	ENSG00000122870	BICC1	-0.133739175826267	-3.21936099462688	-1.75336516820848	0.080330249240239	0.686110797098614	Exon	Caudate
e788442	ENSG00000100554.11	ENSG00000100554	ATP6V1D	0.052101538876068	2.19376980859152	1.75336466815495	0.080330335145853	0.686110797098614	Exon	Caudate
e305724	ENSG00000145388.14	ENSG00000145388	METTL14	0.0507930945754958	-0.147888052792292	1.75336299838174	0.0803306220014689	0.686110797098614	Exon	Caudate
e882786	ENSG00000103496.14	ENSG00000103496	STX4	0.0522249271597692	0.202047394129524	1.75335093321491	0.0803326947394285	0.686110797098614	Exon	Caudate
e1095147	ENSG00000064655.18	ENSG00000064655	EYA2	-0.119959176925149	-2.59431069558483	-1.75334573395375	0.0803335879610776	0.686110797098614	Exon	Caudate
e598565	ENSG00000138111.14	ENSG00000138111	MFSD13A	0.121769697950029	-1.72567823849036	1.75333516376305	0.080335403921598	0.686110797098614	Exon	Caudate
e944483	ENSG00000126351.12	ENSG00000126351	THRA	-0.0474980035141628	3.42365783191449	-1.75330921048943	0.080339862840332	0.686132686920805	Exon	Caudate
e998254	ENSG00000101665.8	ENSG00000101665	SMAD7	0.0955291210684067	-1.52120726409179	1.75328432165126	0.0803441390726345	0.686153015535784	Exon	Caudate
e134624	ENSG00000116127.17	ENSG00000116127	ALMS1	-0.070008689917499	-1.10901807799085	-1.7532526796867	0.0803495758495562	0.68617428248253	Exon	Caudate
e545195	ENSG00000136928.6	ENSG00000136928	GABBR2	0.140764211723532	-3.04155066301658	1.7532197632452	0.0803552319276947	0.68617428248253	Exon	Caudate
e1020138	ENSG00000196605.7	ENSG00000196605	ZNF846	0.0717833772979684	-1.18320392462643	1.75321123840896	0.0803566968151501	0.68617428248253	Exon	Caudate
e595502	ENSG00000155229.20	ENSG00000155229	MMS19	0.048406516219146	0.106221753772035	1.75320447875098	0.0803578583940783	0.68617428248253	Exon	Caudate
e758556	ENSG00000197991.11	ENSG00000197991		0.12123487762874	3.405152955334	1.75319039986791	0.0803602777518509	0.68617428248253	Exon	Caudate
e1032943	ENSG00000074855.10	ENSG00000074855	ANO8	0.0675885240555941	-0.537121604425438	1.75315737710351	0.0803659527164469	0.68617428248253	Exon	Caudate
e121984	ENSG00000115875.18	ENSG00000115875	SRSF7	0.065969795358327	1.5753471352905	1.75315707136818	0.0803660052586134	0.68617428248253	Exon	Caudate
e340533	ENSG00000164199.15	ENSG00000164199	ADGRV1	-0.0893005753015994	1.59876133010344	-1.75314709726528	0.0803677193741369	0.68617428248253	Exon	Caudate
e357766	ENSG00000156475.18	ENSG00000156475	PPP2R2B	0.0540521589954076	2.31860078286534	1.75313782257502	0.0803693133177275	0.68617428248253	Exon	Caudate
e1062074	ENSG00000105552.14	ENSG00000105552	BCAT2	-0.0860245764152655	-1.85856368998242	-1.7531312960438	0.0803704349795432	0.68617428248253	Exon	Caudate
e456057	ENSG00000244219.6	ENSG00000244219		-0.135475038242934	-2.82980460300383	-1.75312817836656	0.0803709707938683	0.68617428248253	Exon	Caudate
e845957	ENSG00000136404.15	ENSG00000136404	TM6SF1	-0.0974281133289413	-2.11789534415232	-1.75311971073601	0.0803724260835698	0.68617428248253	Exon	Caudate
e708623	ENSG00000170653.18	ENSG00000170653	ATF7	-0.109959615440326	-2.62049014538494	-1.7530936271783	0.0803769090704269	0.68617428248253	Exon	Caudate
e54376	ENSG00000134222.16	ENSG00000134222	PSRC1	0.114262620320711	-0.301952148485062	1.75309124494658	0.0803773185152838	0.68617428248253	Exon	Caudate
e111158	ENSG00000115750.16	ENSG00000115750	TAF1B	-0.0758813791281543	-1.40601003352472	-1.75305563294872	0.0803834395119419	0.68617428248253	Exon	Caudate
e888570	ENSG00000125124.11	ENSG00000125124	BBS2	0.0421764981791274	2.06099822659964	1.75305020483705	0.0803843725301445	0.68617428248253	Exon	Caudate
e619820	ENSG00000197702.11	ENSG00000197702	PARVA	-0.0718067942592081	-0.667241518220172	-1.75304800113286	0.0803847513192955	0.68617428248253	Exon	Caudate
e132674	ENSG00000075340.22	ENSG00000075340	ADD2	0.111248037831379	2.4571484172105	1.75304229453533	0.080385732218705	0.68617428248253	Exon	Caudate
e808184	ENSG00000180229.12	ENSG00000180229	HERC2P3	-0.245125416241133	-3.67949792447745	-1.7530422780272	0.080385735056278	0.68617428248253	Exon	Caudate
e736936	ENSG00000111344.11	ENSG00000111344	RASAL1	0.0966133133979525	-0.0477672271021981	1.75303887859633	0.080386319384556	0.68617428248253	Exon	Caudate
e510374	ENSG00000104490.17	ENSG00000104490	NCALD	0.119403905427587	-2.71100791766898	1.75303199560259	0.0803875025131665	0.68617428248253	Exon	Caudate
e364248	ENSG00000145934.16	ENSG00000145934	TENM2	0.109657242579428	-1.08445165241249	1.75302644333554	0.0803884569114234	0.68617428248253	Exon	Caudate
e1106886	ENSG00000159082.17	ENSG00000159082	SYNJ1	0.123706350739172	-2.64187201040975	1.75301608650053	0.0803902372080652	0.68617428248253	Exon	Caudate
e738191	ENSG00000089250.18	ENSG00000089250	NOS1	0.0894022249636265	0.0789966437721388	1.75300057921116	0.0803929029063905	0.686175282025778	Exon	Caudate
e86679	ENSG00000135862.5	ENSG00000135862	LAMC1	-0.0681534032276331	-0.272319198047286	-1.75296561215925	0.0803989139964954	0.686175282025778	Exon	Caudate
e522282	ENSG00000179832.17	ENSG00000179832	MROH1	-0.0757425334954468	-1.12490125614151	-1.75294864269733	0.0804018313022985	0.686175282025778	Exon	Caudate
e505987	ENSG00000164823.9	ENSG00000164823	OSGIN2	0.088703388885954	3.44820336697721	1.7529484930452	0.0804018570301364	0.686175282025778	Exon	Caudate
e417914	ENSG00000120265.16	ENSG00000120265	PCMT1	0.056068136551859	3.15461398248422	1.75294318469247	0.080402769633796	0.686175282025778	Exon	Caudate
e729700	ENSG00000136048.13	ENSG00000136048	DRAM1	-0.0893347110005536	-0.291518942613351	-1.7529390857889	0.0804034743166356	0.686175282025778	Exon	Caudate
e1004133	ENSG00000166342.18	ENSG00000166342	NETO1	0.118170656698229	0.165795781881623	1.7529382017322	0.0804036263041808	0.686175282025778	Exon	Caudate
e101394	ENSG00000143776.18	ENSG00000143776	CDC42BPA	0.0523521663522893	0.524502113318363	1.75291133723852	0.0804082449753923	0.686187731335009	Exon	Caudate
e1019319	ENSG00000167785.8	ENSG00000167785	ZNF558	-0.0746296412673471	-1.69270042492726	-1.75290766036677	0.0804088771374591	0.686187731335009	Exon	Caudate
e954411	ENSG00000141279.15	ENSG00000141279	NPEPPS	0.0490129370467427	1.18167523451333	1.75287097777464	0.0804151841725727	0.686196933639363	Exon	Caudate
e324412	ENSG00000113387.11	ENSG00000113387	SUB1	0.0511836167274063	2.70615933673296	1.75287031107251	0.0804152988059844	0.686196933639363	Exon	Caudate
e755752	ENSG00000136159.3	ENSG00000136159	NUDT15	-0.068819039113652	-0.980363893724343	-1.75283937896076	0.0804206174497993	0.686196933639363	Exon	Caudate
e355602	ENSG00000112855.14	ENSG00000112855	HARS2	-0.0635060431605148	-1.26937600472739	-1.75283202612617	0.0804218817803355	0.686196933639363	Exon	Caudate
e1059310	ENSG00000090372.14	ENSG00000090372	STRN4	-0.0743909342153232	-0.251937091625152	-1.75282216097585	0.0804235781326567	0.686196933639363	Exon	Caudate
e436438	ENSG00000155849.15	ENSG00000155849	ELMO1	0.0620592919377814	2.20207294508438	1.75281099194609	0.0804254987275148	0.686196933639363	Exon	Caudate
e418556	ENSG00000131018.22	ENSG00000131018	SYNE1	-0.0721311291055162	1.06969738440108	-1.75280978424907	0.0804257064019273	0.686196933639363	Exon	Caudate
e219400	ENSG00000114268.11	ENSG00000114268	PFKFB4	0.167948879508858	-3.74218879085755	1.75277361897141	0.0804319255507937	0.686196933639363	Exon	Caudate
e757399	ENSG00000123191.14	ENSG00000123191	ATP7B	-0.124080996471996	-2.84460903235448	-1.7527686220304	0.0804327848787762	0.686196933639363	Exon	Caudate
e961035	ENSG00000121064.12	ENSG00000121064	SCPEP1	-0.0796560606239066	-0.644921332696461	-1.75276520495363	0.0804333725205411	0.686196933639363	Exon	Caudate
e410844	ENSG00000066651.17	ENSG00000066651	TRMT11	-0.0758582476661738	-1.06609302581136	-1.75275453956441	0.0804352066921138	0.686196933639363	Exon	Caudate
e216502	ENSG00000211456.10	ENSG00000211456	SACM1L	0.0454724721198396	0.559637031074147	1.7527335807848	0.0804388111604322	0.686196933639363	Exon	Caudate
e827675	ENSG00000256061.7	ENSG00000256061	DYX1C1	-0.0793863183488753	-1.26744009407891	-1.75271472763763	0.0804420536168808	0.686196933639363	Exon	Caudate
e340566	ENSG00000164199.15	ENSG00000164199	ADGRV1	-0.0831813272698713	1.68254327209288	-1.75270184435563	0.0804442694080202	0.686196933639363	Exon	Caudate
e441491	ENSG00000106078.17	ENSG00000106078	COBL	0.0513629170619938	1.54703255650652	1.75270081602155	0.0804444462729826	0.686196933639363	Exon	Caudate
e9576	ENSG00000177000.10	ENSG00000177000	MTHFR	0.0584442110963849	-0.47151126527375	1.7526978623236	0.0804449542863777	0.686196933639363	Exon	Caudate
e420722	ENSG00000078269.13	ENSG00000078269	SYNJ2	0.12452070024417	-0.0079972084552621	1.75267408108482	0.0804490445723917	0.686196933639363	Exon	Caudate
e676426	ENSG00000134909.18	ENSG00000134909	ARHGAP32	0.111105370536552	0.924890528511539	1.75266462875158	0.0804506703862049	0.686196933639363	Exon	Caudate
e237417	ENSG00000114354.13	ENSG00000114354	TFG	-0.154828756771753	-3.74321567469349	-1.75264706537431	0.0804536913814541	0.686196933639363	Exon	Caudate
e237425	ENSG00000114354.13	ENSG00000114354	TFG	-0.154828756771753	-3.74321567469349	-1.75264706537431	0.0804536913814541	0.686196933639363	Exon	Caudate
e42853	ENSG00000116675.15	ENSG00000116675	DNAJC6	0.0520491956802196	3.53574298134166	1.75263997421955	0.0804549111243833	0.686196933639363	Exon	Caudate
e805692	ENSG00000088808.16	ENSG00000088808	PPP1R13B	-0.0867783640396225	-0.727680107658347	-1.75263970756023	0.0804549569924986	0.686196933639363	Exon	Caudate
e848375	ENSG00000140525.17	ENSG00000140525	FANCI	-0.122706378177653	-2.65369796499711	-1.75263831460306	0.0804551965956473	0.686196933639363	Exon	Caudate
e359152	ENSG00000249669.8	ENSG00000249669	CARMN	-0.148882569527781	-2.81368348426462	-1.75262931175505	0.0804567451933578	0.686196933639363	Exon	Caudate
e1032063	ENSG00000160111.12	ENSG00000160111	CPAMD8	0.39359563143888	-3.59281325444869	1.7526141864261	0.0804593469858548	0.686196933639363	Exon	Caudate
e6202	ENSG00000116237.15	ENSG00000116237	ICMT	0.0623825307826881	1.64204632280282	1.7526098941294	0.0804600853403337	0.686196933639363	Exon	Caudate
e900731	ENSG00000157423.17	ENSG00000157423	HYDIN	-0.189195138122797	-3.03497602168409	-1.75259271759738	0.0804630400770561	0.686196933639363	Exon	Caudate
e617939	ENSG00000184014.7	ENSG00000184014	DENND5A	0.053600721882914	1.5573514933945	1.75257528068686	0.0804660396950346	0.686196933639363	Exon	Caudate
e425556	ENSG00000002822.15	ENSG00000002822	MAD1L1	0.0731601450425527	-1.17728006785773	1.75256646664824	0.0804675559816301	0.686196933639363	Exon	Caudate
e530075	ENSG00000122729.18	ENSG00000122729	ACO1	-0.0817804959894789	-2.04330514463676	-1.75254628379961	0.0804710281420827	0.686196933639363	Exon	Caudate
e530097	ENSG00000122729.18	ENSG00000122729	ACO1	-0.0817804959894789	-2.04330514463676	-1.75254628379961	0.0804710281420827	0.686196933639363	Exon	Caudate
e218654	ENSG00000164048.13	ENSG00000164048	ZNF589	-0.106689229591712	-1.95364064678176	-1.75253181461521	0.0804735174263348	0.686196933639363	Exon	Caudate
e308017	ENSG00000077684.15	ENSG00000077684	JADE1	-0.0529532339906177	-0.0222950436885902	-1.7525270513742	0.0804743369099552	0.686196933639363	Exon	Caudate
e662442	ENSG00000149972.10	ENSG00000149972	CNTN5	0.151739353484709	-3.28229637520165	1.75248895627857	0.0804808911600959	0.686196933639363	Exon	Caudate
e46282	ENSG00000162618.12	ENSG00000162618	ADGRL4	-0.167382902124991	-3.3916784289932	-1.75247316314685	0.0804836084914495	0.686196933639363	Exon	Caudate
e919427	ENSG00000181856.14	ENSG00000181856	SLC2A4	-0.140788404331206	-2.52829988917119	-1.75245355424487	0.0804869824599107	0.686196933639363	Exon	Caudate
e776485	ENSG00000092148.12	ENSG00000092148	HECTD1	0.0370097510883434	1.95803301093556	1.75244062201557	0.0804892076824835	0.686196933639363	Exon	Caudate
e1044494	ENSG00000126247.10	ENSG00000126247	CAPNS1	0.129583954224521	-1.40928716632268	1.75243638713864	0.0804899363801052	0.686196933639363	Exon	Caudate
e497328	ENSG00000165102.14	ENSG00000165102	HGSNAT	0.0768069946063823	-1.47241997167047	1.75242283398189	0.0804922685154614	0.686196933639363	Exon	Caudate
e251249	ENSG00000118007.12	ENSG00000118007	STAG1	-0.0493677307333736	0.243470251694539	-1.7524225711752	0.0804923137379995	0.686196933639363	Exon	Caudate
e653291	ENSG00000186642.15	ENSG00000186642	PDE2A	0.116260554135804	0.596427820582848	1.75242126918241	0.0804925377790983	0.686196933639363	Exon	Caudate
e1140129	ENSG00000054611.13	ENSG00000054611	TBC1D22A	-0.0476358530644949	-0.326444311335	-1.75241572625165	0.0804934915875305	0.686196933639363	Exon	Caudate
e1002957	ENSG00000171791.12	ENSG00000171791	BCL2	-0.0719622461512208	-0.500688472635602	-1.75239182456819	0.0804976046124434	0.686196933639363	Exon	Caudate
e982435	ENSG00000185624.14	ENSG00000185624	P4HB	-0.0513906438495898	0.128210225069305	-1.7523729508794	0.0805008525362319	0.686196933639363	Exon	Caudate
e544089	ENSG00000165244.6	ENSG00000165244	ZNF367	-0.0739139529463314	0.445023708189851	-1.75237085476771	0.0805012132572093	0.686196933639363	Exon	Caudate
e377332	ENSG00000079691.17	ENSG00000079691	LRRC16A	-0.0701944909119375	0.168701329093163	-1.75236144266143	0.0805028330078339	0.686196933639363	Exon	Caudate
e892988	ENSG00000179776.17	ENSG00000179776	CDH5	-0.170811245228836	-2.83331819539827	-1.75235859593381	0.0805033229128525	0.686196933639363	Exon	Caudate
e892998	ENSG00000179776.17	ENSG00000179776	CDH5	-0.170811245228836	-2.83331819539827	-1.75235859593381	0.0805033229128525	0.686196933639363	Exon	Caudate
e478334	ENSG00000164896.19	ENSG00000164896	FASTK	0.0712006133335854	-0.502747355832782	1.75234420673869	0.0805057992455896	0.686196933639363	Exon	Caudate
e440193	ENSG00000136205.16	ENSG00000136205	TNS3	-0.128348808330222	-2.96301697225899	-1.7523419599285	0.0805061859197734	0.686196933639363	Exon	Caudate
e1149627	ENSG00000183337.16	ENSG00000183337	BCOR	0.0906655726862991	-1.43496574437861	1.75233923733191	0.0805066544784361	0.686196933639363	Exon	Caudate
e1158211	ENSG00000181191.11	ENSG00000181191	PJA1	0.0665152597828138	4.39035931384713	1.75230598590237	0.0805123772263038	0.686224646687458	Exon	Caudate
e720766	ENSG00000127329.15	ENSG00000127329	PTPRB	-0.124240644351714	-2.0665550788517	-1.75229034691992	0.0805150688930421	0.686224646687458	Exon	Caudate
e162048	ENSG00000136560.13	ENSG00000136560	TANK	-0.0897612705375164	-1.86682425894327	-1.75227537505199	0.0805176458096764	0.686224646687458	Exon	Caudate
e1160117	ENSG00000067177.14	ENSG00000067177	PHKA1	-0.0831945931630071	0.0920758252374842	-1.75225269586855	0.0805215494162937	0.686224646687458	Exon	Caudate
e129580	ENSG00000014641.17	ENSG00000014641	MDH1	0.0874661189546498	4.43857558285876	1.75224111241818	0.0805235432527919	0.686224646687458	Exon	Caudate
e549598	ENSG00000148219.16	ENSG00000148219	ASTN2	0.0582242739801401	0.414416920876613	1.75221636549475	0.0805278030268477	0.686224646687458	Exon	Caudate
e526296	ENSG00000099219.13	ENSG00000099219	ERMP1	-0.145210266051833	-3.6091869642728	-1.75221518072807	0.0805280069694677	0.686224646687458	Exon	Caudate
e385697	ENSG00000204301.6	ENSG00000204301	NOTCH4	-0.149976092613338	-2.57227580930253	-1.75219500831643	0.0805314794599893	0.686224646687458	Exon	Caudate
e816464	ENSG00000128891.15	ENSG00000128891	C15orf57	0.0761609420703246	-1.36667782020324	1.75219056149449	0.0805322449548946	0.686224646687458	Exon	Caudate
e264726	ENSG00000114770.16	ENSG00000114770	ABCC5	0.0928477976864596	0.396049734701156	1.75219025520073	0.0805322976818282	0.686224646687458	Exon	Caudate
e459230	ENSG00000146828.17	ENSG00000146828	SLC12A9	0.0674007769917493	0.621400821650013	1.75218829360578	0.0805326353612189	0.686224646687458	Exon	Caudate
e525474	ENSG00000147852.15	ENSG00000147852	VLDLR	0.125589657044267	-2.40891692435945	1.75218815350406	0.0805326594791195	0.686224646687458	Exon	Caudate
e892402	ENSG00000125107.17	ENSG00000125107	CNOT1	-0.0483375011181187	0.0497862765849431	-1.75217197292668	0.0805354449345176	0.686229805485579	Exon	Caudate
e234152	ENSG00000114541.14	ENSG00000114541	FRMD4B	0.11599354614774	-0.489688219449687	1.7521595179044	0.0805375890962493	0.686229805485579	Exon	Caudate
e507485	ENSG00000164953.15	ENSG00000164953	TMEM67	-0.0890662165887819	-1.08476695764533	-1.75213326640849	0.08054210850619	0.686229805485579	Exon	Caudate
e77818	ENSG00000158769.17	ENSG00000158769	F11R	-0.116670104033358	-1.71329700826866	-1.75212507416444	0.0805435189104064	0.686229805485579	Exon	Caudate
e1102043	ENSG00000101246.19	ENSG00000101246	ARFRP1	0.0881461018621914	-1.57258664714031	1.75212371143135	0.0805437535250601	0.686229805485579	Exon	Caudate
e903359	ENSG00000153774.8	ENSG00000153774	CFDP1	0.0452119040226068	1.17157167835431	1.75211806338315	0.0805447259260209	0.686229805485579	Exon	Caudate
e508472	ENSG00000156469.8	ENSG00000156469	MTERF3	0.137386934528919	-3.4250222430241	1.75208170608849	0.0805509856393129	0.686229805485579	Exon	Caudate
e508492	ENSG00000156469.8	ENSG00000156469	MTERF3	0.137386934528919	-3.4250222430241	1.75208170608849	0.0805509856393129	0.686229805485579	Exon	Caudate
e508500	ENSG00000156469.8	ENSG00000156469	MTERF3	0.137386934528919	-3.4250222430241	1.75208170608849	0.0805509856393129	0.686229805485579	Exon	Caudate
e473899	ENSG00000133597.9	ENSG00000133597	ADCK2	0.0685937258301564	-0.427537869608735	1.75207395894295	0.0805523195332183	0.686229805485579	Exon	Caudate
e616585	ENSG00000166387.11	ENSG00000166387	PPFIBP2	0.0900658340823034	-0.119977513007082	1.75206321946348	0.0805541686732532	0.686229805485579	Exon	Caudate
e501049	ENSG00000205268.10	ENSG00000205268	PDE7A	0.0679142439548394	-1.00423865592365	1.75205247509003	0.0805560186905734	0.686229805485579	Exon	Caudate
e1042503	ENSG00000161249.20	ENSG00000161249	DMKN	0.145249774791071	-3.45859791283315	1.7520251260751	0.0805607279303528	0.686253768696956	Exon	Caudate
e273481	ENSG00000145016.14	ENSG00000145016	RUBCN	0.06043801833339	-0.960335388252362	1.75199892717126	0.080565239342457	0.686275439431373	Exon	Caudate
e77856	ENSG00000215845.10	ENSG00000215845	TSTD1	0.103363699437123	0.0572120261977792	1.75198832863344	0.0805670644533562	0.686275439431373	Exon	Caudate
e914139	ENSG00000040531.14	ENSG00000040531	CTNS	-0.10572690452268	-2.25406554592935	-1.7519724205571	0.0805698039514464	0.686282621885146	Exon	Caudate
e9281	ENSG00000116661.9	ENSG00000116661	FBXO2	0.0581551376342757	2.48510777486024	1.75196120807343	0.0805717348765198	0.686282916848047	Exon	Caudate
e1048027	ENSG00000268083.5	ENSG00000268083		0.0388356666824107	1.28339497815129	1.75194270869673	0.0805749207750376	0.686286381154288	Exon	Caudate
e897492	ENSG00000167264.17	ENSG00000167264	DUS2	-0.0943670415363692	-2.36984395329715	-1.7519304771875	0.0805770272995559	0.686286381154288	Exon	Caudate
e626144	ENSG00000135363.11	ENSG00000135363	LMO2	-0.0674795081515382	3.05560636398431	-1.75192487137009	0.0805779927548493	0.686286381154288	Exon	Caudate
e26260	ENSG00000116885.18	ENSG00000116885	OSCP1	0.0657563368170489	0.10411550682888	1.75190803850341	0.0805808918321501	0.686286381154288	Exon	Caudate
e310153	ENSG00000164164.15	ENSG00000164164	OTUD4	0.0518448375679185	0.559001451285565	1.75190152434393	0.0805820137703443	0.686286381154288	Exon	Caudate
e254650	ENSG00000188313.12	ENSG00000188313	PLSCR1	-0.120788266790121	-0.854403533127868	-1.75189278233732	0.0805835194322062	0.686286381154288	Exon	Caudate
e569480	ENSG00000065665.20	ENSG00000065665	SEC61A2	0.0708543807097493	-0.748611735289907	1.75184726244659	0.0805913598293745	0.686329573123568	Exon	Caudate
e317248	ENSG00000168564.5	ENSG00000168564	CDKN2AIP	-0.0702160433830309	-0.86521962362014	-1.75183352037951	0.0805937269006784	0.686329573123568	Exon	Caudate
e994637	ENSG00000134769.21	ENSG00000134769	DTNA	-0.0495926311060179	3.05717285588746	-1.75182306188654	0.0805955284142688	0.686329573123568	Exon	Caudate
e193483	ENSG00000085978.21	ENSG00000085978	ATG16L1	0.0550104453649201	1.34168853584086	1.75180681604195	0.0805983268854101	0.686329573123568	Exon	Caudate
e716353	ENSG00000135506.15	ENSG00000135506	OS9	-0.0548513330591218	-0.0597280620497635	-1.75179389977743	0.0806005518674188	0.686329573123568	Exon	Caudate
e193503	ENSG00000085978.21	ENSG00000085978	ATG16L1	0.0776119538107323	-0.605859535420477	1.75179218607643	0.0806008470768032	0.686329573123568	Exon	Caudate
e286719	ENSG00000151806.13	ENSG00000151806	GUF1	0.0451357033157386	0.684172439100614	1.75177879244085	0.0806031543514994	0.686329573123568	Exon	Caudate
e415519	ENSG00000051620.10	ENSG00000051620	HEBP2	-0.137170948573006	-2.92823936790402	-1.75176835491814	0.0806049524243158	0.686329573123568	Exon	Caudate
e923081	ENSG00000166579.15	ENSG00000166579	NDEL1	0.0641873564172432	0.867260401789856	1.7517642543051	0.0806056588461791	0.686329573123568	Exon	Caudate
e922464	ENSG00000179094.14	ENSG00000179094	PER1	-0.0899126323110451	-0.307305457143714	-1.75172183446692	0.0806129669036275	0.68633225456776	Exon	Caudate
e526627	ENSG00000107077.17	ENSG00000107077	KDM4C	0.0661434953154521	-0.785434252417482	1.75172146423844	0.0806130306886857	0.68633225456776	Exon	Caudate
e103056	ENSG00000177614.10	ENSG00000177614	PGBD5	0.0807519292799257	0.301654217546219	1.75171421614269	0.080614279439947	0.68633225456776	Exon	Caudate
e940804	ENSG00000278540.4	ENSG00000278540	ACACA	0.0554751902809169	0.110612358576663	1.75170992759842	0.0806150183069661	0.68633225456776	Exon	Caudate
e633546	ENSG00000149131.15	ENSG00000149131	SERPING1	-0.132484013307195	-2.43565314683928	-1.75170738755201	0.0806154559304487	0.68633225456776	Exon	Caudate
e1033832	ENSG00000130479.10	ENSG00000130479	MAP1S	0.0618942322298021	0.442181093504798	1.75168885087995	0.0806186496642023	0.686343299083097	Exon	Caudate
e101658	ENSG00000143761.14	ENSG00000143761	ARF1	-0.13410792953914	-3.08461152865522	-1.75167090478013	0.0806217417449303	0.686353477680659	Exon	Caudate
e488000	ENSG00000168484.12	ENSG00000168484	SFTPC	0.135661991542664	-2.78106728058011	1.75164898024155	0.0806255194347211	0.686354196751101	Exon	Caudate
e803624	ENSG00000078304.19	ENSG00000078304	PPP2R5C	0.042755281477983	1.10657044062968	1.75163819519504	0.0806273777963447	0.686354196751101	Exon	Caudate
e313821	ENSG00000171503.11	ENSG00000171503	ETFDH	-0.0641318176710029	0.515698553471787	-1.75163255696644	0.0806283493283219	0.686354196751101	Exon	Caudate
e419633	ENSG00000112031.15	ENSG00000112031	MTRF1L	0.0705324559635279	-1.21828904683683	1.75162448898106	0.0806297395520857	0.686354196751101	Exon	Caudate
e1009946	ENSG00000099840.13	ENSG00000099840	IZUMO4	-0.144557692190975	-3.3082090283622	-1.75159531445755	0.0806347668829424	0.686354196751101	Exon	Caudate
e50205	ENSG00000137942.16	ENSG00000137942	FNBP1L	0.075879146139331	3.85793542091338	1.75159295670074	0.0806351731808939	0.686354196751101	Exon	Caudate
e909494	ENSG00000158805.11	ENSG00000158805	ZNF276	0.064177796863133	0.23574870997669	1.75158843641594	0.0806359521388667	0.686354196751101	Exon	Caudate
e491055	ENSG00000120885.20	ENSG00000120885	CLU	-0.0584958519477115	5.84596001055159	-1.75155544701967	0.0806416372215722	0.686354196751101	Exon	Caudate
e901515	ENSG00000166747.12	ENSG00000166747	AP1G1	0.0526263047649047	-0.404389904755202	1.75155222723199	0.080642192107043	0.686354196751101	Exon	Caudate
e247732	ENSG00000163913.11	ENSG00000163913	IFT122	0.0747062417632008	-0.0382324656817874	1.75155058893207	0.0806424744463639	0.686354196751101	Exon	Caudate
e548023	ENSG00000119314.15	ENSG00000119314	PTBP3	0.0792359425448235	-0.901987045398351	1.75154245303866	0.0806438765719191	0.686354196751101	Exon	Caudate
e329788	ENSG00000152669.8	ENSG00000152669	CCNO	-0.226599795761514	-2.21521223388527	-1.75150793121961	0.0806498262225568	0.686354196751101	Exon	Caudate
e435779	ENSG00000189212.12	ENSG00000189212	DPY19L2P1	0.201126726332707	-3.17364584082847	1.75150583664562	0.0806501872226811	0.686354196751101	Exon	Caudate
e936391	ENSG00000108582.11	ENSG00000108582	CPD	-0.123259436476155	-2.88587058981348	-1.75150534589942	0.080650271803048	0.686354196751101	Exon	Caudate
e1033279	ENSG00000141971.12	ENSG00000141971	MVB12A	-0.0648167207703315	-0.738281276202555	-1.75150533542066	0.080650273609069	0.686354196751101	Exon	Caudate
e953961	ENSG00000004897.11	ENSG00000004897	CDC27	-0.0501836471748637	0.730937696808225	-1.75144213061201	0.0806611675959986	0.686430765893787	Exon	Caudate
e52347	ENSG00000060718.19	ENSG00000060718	COL11A1	0.114916816140019	-2.45184068337431	1.75142714696543	0.0806637503546747	0.686436604110451	Exon	Caudate
e721760	ENSG00000180881.19	ENSG00000180881	CAPS2	-0.152919185721787	-3.56127191144278	-1.7513985625825	0.0806686776842432	0.686458897489287	Exon	Caudate
e950280	ENSG00000141349.8	ENSG00000141349	G6PC3	-0.059818735065875	-0.142598046215944	-1.75138608613008	0.0806708284317997	0.686458897489287	Exon	Caudate
e990861	ENSG00000175322.11	ENSG00000175322	ZNF519	-0.102722504058372	-2.38286354722051	-1.75137893952916	0.0806720604163966	0.686458897489287	Exon	Caudate
e113429	ENSG00000055917.15	ENSG00000055917	PUM2	0.0611487306714188	-0.880980917243759	1.75136238717126	0.0806749138947352	0.686467038063151	Exon	Caudate
e572151	ENSG00000078403.16	ENSG00000078403	MLLT10	-0.0759233549840889	-1.36251189110245	-1.75130962486893	0.0806840101925543	0.686525765877401	Exon	Caudate
e510354	ENSG00000104490.17	ENSG00000104490	NCALD	0.119013817516933	-2.71469060706681	1.75129314880774	0.0806868508608251	0.686525765877401	Exon	Caudate
e91470	ENSG00000077157.21	ENSG00000077157	PPP1R12B	0.0601565166644487	-0.424998383267455	1.7512893455368	0.0806875066014065	0.686525765877401	Exon	Caudate
e134330	ENSG00000144040.12	ENSG00000144040	SFXN5	-0.0775985598010339	1.51643929871333	-1.75127159300387	0.0806905674600712	0.686535624561353	Exon	Caudate
e1021223	ENSG00000267673.6	ENSG00000267673	FDX2	0.0600362388056093	2.24201863022352	1.75125151363102	0.0806940296222215	0.686535624561353	Exon	Caudate
e619154	ENSG00000110321.15	ENSG00000110321	EIF4G2	0.0416181682664359	2.8039672850584	1.75121846197826	0.0806997287781502	0.686535624561353	Exon	Caudate
e318115	ENSG00000109771.15	ENSG00000109771	LRP2BP	-0.144658258738179	-1.31777043662977	-1.75121601224585	0.0807001512029753	0.686535624561353	Exon	Caudate
e930482	ENSG00000281000.1	ENSG00000281000	SNORD3D	0.142458744254741	3.82351924641494	1.75119298037593	0.0807041228406748	0.686535624561353	Exon	Caudate
e390262	ENSG00000137200.12	ENSG00000137200	CMTR1	0.0528089522793102	-0.52995842612177	1.7511855106269	0.0807054109655687	0.686535624561353	Exon	Caudate
e1089112	ENSG00000244005.12	ENSG00000244005	NFS1	0.050386822769191	0.224168644298254	1.75117446016535	0.080707316599098	0.686535624561353	Exon	Caudate
e766558	ENSG00000222489.1	ENSG00000222489		0.0989499684779172	0.670340403912068	1.75117249802749	0.0807076549703116	0.686535624561353	Exon	Caudate
e50160	ENSG00000137942.16	ENSG00000137942	FNBP1L	0.0758642177758925	3.85787783156637	1.7511610078784	0.0807096364728905	0.686535624561353	Exon	Caudate
e655575	ENSG00000137491.14	ENSG00000137491	SLCO2B1	-0.0942554656248532	-0.829564212870401	-1.75114755888711	0.0807119558326819	0.686535624561353	Exon	Caudate
e841423	ENSG00000169371.13	ENSG00000169371	SNUPN	0.111157874724206	-2.47714719003098	1.75114151969248	0.0807129973459553	0.686535624561353	Exon	Caudate
e653351	ENSG00000186635.14	ENSG00000186635	ARAP1	0.0670827801215356	0.116135487712033	1.75113622887843	0.0807139098032881	0.686535624561353	Exon	Caudate
e361417	ENSG00000155511.17	ENSG00000155511	GRIA1	0.113051537811399	-0.0723500864117611	1.75112698243431	0.0807155044714241	0.686535624561353	Exon	Caudate
e246168	ENSG00000163885.11	ENSG00000163885	CFAP100	-0.197350712770953	-3.76403502521203	-1.75110817798973	0.0807187476188202	0.686535624561353	Exon	Caudate
e361133	ENSG00000113140.10	ENSG00000113140	SPARC	-0.0982873087767695	4.1824501110527	-1.75109762414993	0.0807205678551535	0.686535624561353	Exon	Caudate
e554680	ENSG00000167106.11	ENSG00000167106	FAM102A	0.0463180521454211	5.45606173387549	1.75109040067205	0.0807218137183365	0.686535624561353	Exon	Caudate
e529974	ENSG00000147894.14	ENSG00000147894	C9orf72	-0.0715809989786167	-0.882688340119811	-1.75106949981104	0.0807254186648042	0.686535624561353	Exon	Caudate
e244256	ENSG00000173175.14	ENSG00000173175	ADCY5	0.0897027537126533	3.42335151266988	1.75106136492764	0.0807268217917241	0.686535624561353	Exon	Caudate
e102069	ENSG00000198835.3	ENSG00000198835	GJC2	0.130842452799785	1.61917634576308	1.75105137622906	0.080728544696948	0.686535624561353	Exon	Caudate
e672162	ENSG00000110395.6	ENSG00000110395	CBL	0.0539643064436134	-0.367360418549148	1.75104911119862	0.080728935385924	0.686535624561353	Exon	Caudate
e866341	ENSG00000260276.2	ENSG00000260276		-0.143726745381079	-3.76110385544618	-1.75100225341562	0.0807370181039907	0.686535624561353	Exon	Caudate
e112788	ENSG00000197872.11	ENSG00000197872	FAM49A	0.0748360272300394	1.5338785839779	1.75100122201647	0.0807371960222718	0.686535624561353	Exon	Caudate
e402369	ENSG00000065609.14	ENSG00000065609	SNAP91	0.078975629131463	1.31398396275283	1.75099946179246	0.0807374996649427	0.686535624561353	Exon	Caudate
e983756	ENSG00000169718.17	ENSG00000169718	DUS1L	0.0543769772899706	-0.352015925122373	1.75099940447628	0.0807375095521303	0.686535624561353	Exon	Caudate
e662753	ENSG00000137693.13	ENSG00000137693	YAP1	-0.0770279307436519	0.307129333414313	-1.75098708350264	0.0807396349745598	0.686535624561353	Exon	Caudate
e657967	ENSG00000149256.15	ENSG00000149256	TENM4	0.111324935096133	-2.50816382490515	1.75098691702365	0.0807396636932327	0.686535624561353	Exon	Caudate
e111790	ENSG00000162976.12	ENSG00000162976	PQLC3	-0.0780091921717412	0.0249955248432452	-1.75097847170428	0.0807411205749343	0.686535624561353	Exon	Caudate
e617763	ENSG00000175348.10	ENSG00000175348	TMEM9B	-0.0466228328998029	3.59548611977612	-1.75097464253227	0.0807417811432353	0.686535624561353	Exon	Caudate
e990176	ENSG00000175354.18	ENSG00000175354	PTPN2	-0.0862136009978673	-1.3800519762877	-1.75094849014614	0.0807462927943892	0.686557856083521	Exon	Caudate
e121964	ENSG00000115875.18	ENSG00000115875	SRSF7	0.0658835299469065	1.57576764147195	1.75093217403985	0.0807491076542615	0.686565659669466	Exon	Caudate
e361137	ENSG00000113140.10	ENSG00000113140	SPARC	-0.0982766596794767	4.18245888607132	-1.75090987822645	0.0807529542644532	0.686582235093395	Exon	Caudate
e182911	ENSG00000021826.14	ENSG00000021826	CPS1	0.159969570470778	-1.83185370800533	1.75086451414442	0.0807607812146899	0.686588165237428	Exon	Caudate
e587968	ENSG00000035403.16	ENSG00000035403	VCL	-0.0675584002362914	-0.655677635442411	-1.75086208764556	0.0807611998912148	0.686588165237428	Exon	Caudate
e679847	ENSG00000151067.21	ENSG00000151067	CACNA1C	0.0886585962295196	-0.679007674310285	1.7508577091485	0.0807619553767522	0.686588165237428	Exon	Caudate
e234681	ENSG00000277855.1	ENSG00000277855		0.150292796228072	-3.24835833156194	1.75084725896707	0.0807637585212511	0.686588165237428	Exon	Caudate
e773203	ENSG00000213928.8	ENSG00000213928	IRF9	0.0881874981255492	-0.866347555289857	1.75083147156623	0.0807664826476764	0.686588165237428	Exon	Caudate
e1087390	ENSG00000125971.16	ENSG00000125971	DYNLRB1	0.0580463667190614	2.36279099365775	1.75082368713399	0.0807678258841619	0.686588165237428	Exon	Caudate
e659804	ENSG00000151376.16	ENSG00000151376	ME3	0.0858623030328407	1.10161975278006	1.75078361745132	0.0807747403643699	0.686588165237428	Exon	Caudate
e1064944	ENSG00000196961.12	ENSG00000196961	AP2A1	0.0898112915823116	-1.19567360238117	1.75077225894018	0.0807767004926375	0.686588165237428	Exon	Caudate
e60052	ENSG00000275131.2	ENSG00000275131		-0.0802934515651513	-0.416952019068358	-1.75076527822571	0.080777905167623	0.686588165237428	Exon	Caudate
e1064757	ENSG00000169169.14	ENSG00000169169	CPT1C	0.0757620205532753	-0.433691662311947	1.75076490404337	0.0807779697413849	0.686588165237428	Exon	Caudate
e208470	ENSG00000077092.18	ENSG00000077092	RARB	0.102449719782964	-0.0624011380901616	1.75074999952979	0.0807805418919365	0.686588165237428	Exon	Caudate
e967505	ENSG00000258890.6	ENSG00000258890	CEP95	-0.065136712110812	-0.544097523826577	-1.75073227059346	0.0807836015549647	0.686588165237428	Exon	Caudate
e339877	ENSG00000247828.7	ENSG00000247828	TMEM161B-AS1	0.0900620179435232	-1.3789270538666	1.75072985687835	0.0807840181216591	0.686588165237428	Exon	Caudate
e999094	ENSG00000154832.14	ENSG00000154832	CXXC1	-0.0704695062740697	-1.62817794784826	-1.75070587821597	0.080788156531219	0.686588165237428	Exon	Caudate
e833428	ENSG00000074621.13	ENSG00000074621	SLC24A1	-0.0838705836316134	-0.498046840519012	-1.75068778260243	0.0807912797164249	0.686588165237428	Exon	Caudate
e399972	ENSG00000185760.15	ENSG00000185760	KCNQ5	0.121120539312038	0.759351957176004	1.75068251468393	0.0807921889433936	0.686588165237428	Exon	Caudate
e1162341	ENSG00000102362.15	ENSG00000102362	SYTL4	-0.16418093121251	-1.2482568609405	-1.75068108497428	0.080792435708439	0.686588165237428	Exon	Caudate
e533131	ENSG00000070610.14	ENSG00000070610	GBA2	0.046665617879227	0.40721410112507	1.75067408126966	0.0807936445428215	0.686588165237428	Exon	Caudate
e787909	ENSG00000033170.16	ENSG00000033170	FUT8	0.0646422563380676	1.47349076289903	1.75066807771996	0.080794680762921	0.686588165237428	Exon	Caudate
e743424	ENSG00000111328.6	ENSG00000111328	CDK2AP1	0.0781752341068659	4.28210625912808	1.75065540665904	0.0807968678392581	0.686588165237428	Exon	Caudate
e653050	ENSG00000186642.15	ENSG00000186642	PDE2A	0.0936890867323761	2.11192022768172	1.75065351270798	0.080797194747013	0.686588165237428	Exon	Caudate
e618714	ENSG00000133805.15	ENSG00000133805	AMPD3	-0.101129598785134	-0.993433749330133	-1.75064129167445	0.0807993041994799	0.686588165237428	Exon	Caudate
e348682	ENSG00000169567.11	ENSG00000169567	HINT1	0.0649932645882994	3.74561616606139	1.75062510558085	0.0808020981235381	0.686588165237428	Exon	Caudate
e605237	ENSG00000213185.6	ENSG00000213185	FAM24B	0.092974245069669	-2.08675506891197	1.75061721444341	0.0808034602620196	0.686588165237428	Exon	Caudate
e766569	ENSG00000129484.13	ENSG00000129484	PARP2	0.0521406880186103	0.607799508399113	1.75059777511927	0.0808068158849235	0.686588165237428	Exon	Caudate
e189677	ENSG00000124019.9	ENSG00000124019	FAM124B	-0.181665108712714	-2.49379437531928	-1.75059392938712	0.080807479750007	0.686588165237428	Exon	Caudate
e512906	ENSG00000104447.11	ENSG00000104447	TRPS1	-0.0518036712025536	3.17910802280378	-1.7505879227659	0.0808085166449704	0.686588165237428	Exon	Caudate
e930481	ENSG00000277947.1	ENSG00000277947	SNORD3D	0.142320941359294	3.82429782926071	1.75056780407035	0.0808119897204041	0.686588165237428	Exon	Caudate
e122002	ENSG00000115875.18	ENSG00000115875	SRSF7	0.0658784174712156	1.57514054622052	1.75054254248266	0.0808163507817843	0.686588165237428	Exon	Caudate
e595530	ENSG00000155229.20	ENSG00000155229	MMS19	0.0639978218640904	-0.828754318991273	1.75053620263528	0.0808174452982747	0.686588165237428	Exon	Caudate
e595592	ENSG00000155229.20	ENSG00000155229	MMS19	0.0639978218640904	-0.828754318991273	1.75053620263528	0.0808174452982747	0.686588165237428	Exon	Caudate
e595627	ENSG00000155229.20	ENSG00000155229	MMS19	0.0639978218640904	-0.828754318991273	1.75053620263528	0.0808174452982747	0.686588165237428	Exon	Caudate
e595752	ENSG00000155229.20	ENSG00000155229	MMS19	0.0639978218640904	-0.828754318991273	1.75053620263528	0.0808174452982747	0.686588165237428	Exon	Caudate
e1145787	ENSG00000047230.14	ENSG00000047230	CTPS2	0.0425847320773298	1.51300081180144	1.75052885952147	0.0808187130346127	0.686588165237428	Exon	Caudate
e714851	ENSG00000182199.10	ENSG00000182199	SHMT2	-0.0976030943751407	-1.38357456483675	-1.75049668253908	0.0808242683527569	0.686588165237428	Exon	Caudate
e528162	ENSG00000164975.15	ENSG00000164975	SNAPC3	0.0643309987624747	0.881270202035335	1.75049029854116	0.0808253705794884	0.686588165237428	Exon	Caudate
e756471	ENSG00000102753.9	ENSG00000102753	KPNA3	-0.0574178277971429	-1.03864596658373	-1.75046222861264	0.0808302171276927	0.686588165237428	Exon	Caudate
e743420	ENSG00000111328.6	ENSG00000111328	CDK2AP1	0.0781650248518634	4.28220416369896	1.75043671085327	0.0808346232244402	0.686588165237428	Exon	Caudate
e685235	ENSG00000182326.14	ENSG00000182326	C1S	-0.117392700082555	-0.862487568563878	-1.7504349373985	0.0808349294503451	0.686588165237428	Exon	Caudate
e976549	ENSG00000161544.9	ENSG00000161544	CYGB	0.129542249555396	-1.37829107954581	1.75041794649857	0.0808378633502077	0.686588165237428	Exon	Caudate
e1091829	ENSG00000174306.21	ENSG00000174306	ZHX3	-0.0492463720503798	1.37037540434031	-1.75041526753375	0.0808383259477833	0.686588165237428	Exon	Caudate
e235450	ENSG00000169855.19	ENSG00000169855	ROBO1	-0.151368002835301	-2.90636660866291	-1.75041177242289	0.0808389294788517	0.686588165237428	Exon	Caudate
e559489	ENSG00000107290.13	ENSG00000107290	SETX	0.0425187476062953	0.721948232842201	1.75040312684056	0.080840422402222	0.686588165237428	Exon	Caudate
e303519	ENSG00000188517.14	ENSG00000188517	COL25A1	0.144096983777296	-0.106038411770818	1.75039966227956	0.0808410206706122	0.686588165237428	Exon	Caudate
e670633	ENSG00000019144.17	ENSG00000019144	PHLDB1	0.178639394013666	-3.40602561394493	1.7503804594279	0.0808443367287962	0.686588165237428	Exon	Caudate
e736740	ENSG00000111331.12	ENSG00000111331	OAS3	0.194493195607427	-3.65511094494902	1.75037290701622	0.0808456409527907	0.686588165237428	Exon	Caudate
e913560	ENSG00000132359.14	ENSG00000132359	RAP1GAP2	0.0917744841628858	-0.312904920727533	1.75037209699684	0.0808457808358442	0.686588165237428	Exon	Caudate
e186495	ENSG00000135912.10	ENSG00000135912	TTLL4	-0.0767946225046857	-1.10077096853502	-1.75036864126268	0.0808463776122314	0.686588165237428	Exon	Caudate
e513576	ENSG00000064313.11	ENSG00000064313	TAF2	0.0522408664630102	0.0937319813169799	1.75036138356044	0.080847630968399	0.686588165237428	Exon	Caudate
e796245	ENSG00000185070.10	ENSG00000185070	FLRT2	0.125195061262741	-1.66076984954346	1.75034467485163	0.0808505165097819	0.686588165237428	Exon	Caudate
e1165746	ENSG00000077264.14	ENSG00000077264	PAK3	0.102459907282141	0.0559720310641305	1.7503354076032	0.0808521169705878	0.686588165237428	Exon	Caudate
e1055917	ENSG00000267508.5	ENSG00000267508	ZNF285	0.0836397119430679	-1.73439000950957	1.75032615904136	0.0808537142299518	0.686588165237428	Exon	Caudate
e485484	ENSG00000129422.14	ENSG00000129422	MTUS1	0.0809526584066988	2.79883256362377	1.75032334545389	0.0808542001515692	0.686588165237428	Exon	Caudate
e352017	ENSG00000152377.13	ENSG00000152377	SPOCK1	0.0880442302817566	5.56106131426465	1.75030438398306	0.0808574749611561	0.686599863697023	Exon	Caudate
e1090705	ENSG00000166619.12	ENSG00000166619	BLCAP	0.103780505282347	-1.30802121690782	1.75029056075159	0.0808598624206148	0.686604026866039	Exon	Caudate
e352026	ENSG00000152377.13	ENSG00000152377	SPOCK1	0.0880431872947786	5.56106018403689	1.7502788623592	0.0808618829364514	0.68660507409043	Exon	Caudate
e384591	ENSG00000244731.7	ENSG00000244731	C4A	-0.33381063645589	-3.62801108935039	-1.75018786152437	0.0808776017686256	0.686691988771444	Exon	Caudate
e511110	ENSG00000164933.11	ENSG00000164933	SLC25A32	-0.0584690997355979	-0.454397662326916	-1.75018616206922	0.0808778953440183	0.686691988771444	Exon	Caudate
e340156	ENSG00000081189.14	ENSG00000081189	MEF2C	-0.164099878737933	-3.63617429093609	-1.75015367719244	0.0808835071686625	0.686691988771444	Exon	Caudate
e641977	ENSG00000168066.20	ENSG00000168066	SF1	-0.0618745897472792	-0.30342461167105	-1.7501465276514	0.0808847423081753	0.686691988771444	Exon	Caudate
e974806	ENSG00000132478.9	ENSG00000132478	UNK	-0.106584568641655	-2.2381838581321	-1.75014057522401	0.0808857706486052	0.686691988771444	Exon	Caudate
e168099	ENSG00000144306.14	ENSG00000144306	SCRN3	0.0430014248634736	0.658997728542961	1.75013027548616	0.0808875500548862	0.686691988771444	Exon	Caudate
e114685	ENSG00000138031.14	ENSG00000138031	ADCY3	0.0765435082297164	1.16681336729603	1.7501237781491	0.0808886725661166	0.686691988771444	Exon	Caudate
e44429	ENSG00000132485.13	ENSG00000132485	ZRANB2	0.0593570644185774	0.876567615387997	1.75007128654801	0.080897741733489	0.686691988771444	Exon	Caudate
e39200	ENSG00000162390.17	ENSG00000162390	ACOT11	-0.0960350314076978	-0.139609716692602	-1.75007102852229	0.0808977863155898	0.686691988771444	Exon	Caudate
e654414	ENSG00000175582.19	ENSG00000175582	RAB6A	0.0511477427177117	1.62872761723995	1.75003617688274	0.0809038082222984	0.686691988771444	Exon	Caudate
e487899	ENSG00000168453.14	ENSG00000168453	HR	0.100641506637336	-1.25816326989129	1.7500353439623	0.0809039521445091	0.686691988771444	Exon	Caudate
e327923	ENSG00000083720.12	ENSG00000083720	OXCT1	0.0726884671459209	-0.322930331723027	1.75001722541149	0.0809070829415905	0.686691988771444	Exon	Caudate
e825726	ENSG00000138600.9	ENSG00000138600	SPPL2A	-0.0832815248540006	-0.838350890482795	-1.75001162689164	0.0809080503584457	0.686691988771444	Exon	Caudate
e1158206	ENSG00000181191.11	ENSG00000181191	PJA1	0.0664074813994735	4.39164029036295	1.74998698928542	0.0809123078163888	0.686691988771444	Exon	Caudate
e273470	ENSG00000145016.14	ENSG00000145016	RUBCN	0.0467837095327115	0.152805401064732	1.7499761453548	0.0809141817404979	0.686691988771444	Exon	Caudate
e743428	ENSG00000111328.6	ENSG00000111328	CDK2AP1	0.0781447992334355	4.28204768501796	1.74997304505263	0.0809147175057758	0.686691988771444	Exon	Caudate
e128163	ENSG00000115421.12	ENSG00000115421	PAPOLG	0.0456751967221217	1.49005030501848	1.74994928599587	0.0809188234201402	0.686691988771444	Exon	Caudate
e1135627	ENSG00000100354.20	ENSG00000100354	TNRC6B	0.0421927712588754	1.26654453031245	1.74994725703385	0.080919174062481	0.686691988771444	Exon	Caudate
e849555	ENSG00000140575.12	ENSG00000140575	IQGAP1	-0.0863268461577505	-0.709129260306485	-1.74994391157121	0.0809197522232994	0.686691988771444	Exon	Caudate
e743435	ENSG00000111328.6	ENSG00000111328	CDK2AP1	0.0781432307480379	4.28203029575734	1.74993983852396	0.0809204561293897	0.686691988771444	Exon	Caudate
e1177632	ENSG00000185010.13	ENSG00000185010	F8	-0.123918117020419	-2.79728844553559	-1.74993774866103	0.0809208173025001	0.686691988771444	Exon	Caudate
e900526	ENSG00000189091.12	ENSG00000189091	SF3B3	0.042674867014247	0.921666383512097	1.74992425266368	0.0809231497317565	0.686691988771444	Exon	Caudate
e1176632	ENSG00000102125.15	ENSG00000102125	TAZ	-0.0939691502064628	-2.24672719718606	-1.7499146842461	0.0809248034150324	0.686691988771444	Exon	Caudate
e739309	ENSG00000089157.15	ENSG00000089157	RPLP0	-0.0830458539227121	0.299446045614135	-1.74991203026729	0.0809252620997656	0.686691988771444	Exon	Caudate
e1036658	ENSG00000254901.7	ENSG00000254901	BORCS8	0.0649138386673273	-0.527129684910339	1.74990481722831	0.0809265087334085	0.686691988771444	Exon	Caudate
e1083098	ENSG00000101310.14	ENSG00000101310	SEC23B	0.0558190431422254	0.0539030488145007	1.74990265937386	0.0809268816796655	0.686691988771444	Exon	Caudate
e685502	ENSG00000139182.13	ENSG00000139182	CLSTN3	0.117281422483562	0.472976875514204	1.74990240363366	0.080926925879843	0.686691988771444	Exon	Caudate
e949000	ENSG00000108830.9	ENSG00000108830	RND2	-0.0706349658604235	0.830859081330813	-1.74989603269498	0.0809280269904543	0.686691988771444	Exon	Caudate
e85439	ENSG00000135837.15	ENSG00000135837	CEP350	-0.0540025851710616	0.518410846992613	-1.74987556902788	0.0809315638769887	0.686691988771444	Exon	Caudate
e129563	ENSG00000014641.17	ENSG00000014641	MDH1	0.0832484920467159	2.56045386337623	1.74986502648579	0.0809333860714762	0.686691988771444	Exon	Caudate
e470441	ENSG00000106484.14	ENSG00000106484	MEST	-0.0803784830437196	-0.132769815354692	-1.7498553245727	0.0809350629994778	0.686691988771444	Exon	Caudate
e148415	ENSG00000153208.16	ENSG00000153208	MERTK	-0.0762161192354404	-0.166907660939607	-1.74983754151223	0.0809381367876177	0.686691988771444	Exon	Caudate
e488478	ENSG00000120910.14	ENSG00000120910	PPP3CC	-0.0592339870820742	-0.567268401740757	-1.74982797503988	0.0809397903842659	0.686691988771444	Exon	Caudate
e525448	ENSG00000236404.8	ENSG00000236404	VLDLR-AS1	0.161620583171235	-1.78270949277603	1.74980841049777	0.0809431722663497	0.686691988771444	Exon	Caudate
e338280	ENSG00000164300.15	ENSG00000164300	SERINC5	-0.0801571537990697	0.342716396026299	-1.74980705958765	0.080943405785841	0.686691988771444	Exon	Caudate
e155241	ENSG00000115866.10	ENSG00000115866	DARS	-0.0528460337385548	1.24850219021835	-1.74978485636054	0.0809472439335285	0.686691988771444	Exon	Caudate
e722993	ENSG00000177425.10	ENSG00000177425	PAWR	-0.16270820406562	-3.60425850534353	-1.74978345263711	0.0809474865923306	0.686691988771444	Exon	Caudate
e127576	ENSG00000138035.14	ENSG00000138035	PNPT1	-0.0690134780581992	-0.49453569248635	-1.74977568003936	0.0809488302361667	0.686691988771444	Exon	Caudate
e655853	ENSG00000149243.15	ENSG00000149243	KLHL35	0.102429328435146	-0.486465569546765	1.74977420207927	0.0809490857322075	0.686691988771444	Exon	Caudate
e589189	ENSG00000151208.16	ENSG00000151208	DLG5	-0.0883392614329659	-1.23806756834983	-1.74976282141538	0.0809510531379045	0.686691988771444	Exon	Caudate
e208580	ENSG00000077097.14	ENSG00000077097	TOP2B	0.0976714610528443	-0.370713087489054	1.74975484106256	0.0809524327460107	0.686691988771444	Exon	Caudate
e812831	ENSG00000248905.8	ENSG00000248905	FMN1	-0.0832372814722418	-0.0641132233411856	-1.74974619965234	0.0809539266564067	0.686691988771444	Exon	Caudate
e717265	ENSG00000198673.10	ENSG00000198673	FAM19A2	0.0838091353481635	-0.783604536258825	1.74973628317984	0.0809556410248061	0.686691988771444	Exon	Caudate
e97710	ENSG00000152104.11	ENSG00000152104	PTPN14	-0.0931206053963049	-1.83656012333116	-1.74970844327218	0.080960454170425	0.686691988771444	Exon	Caudate
e1077964	ENSG00000196209.12	ENSG00000196209	SIRPB2	0.214363286407385	-3.92289211134446	1.74969701892544	0.0809624293538208	0.686691988771444	Exon	Caudate
e1147984	ENSG00000101868.10	ENSG00000101868	POLA1	-0.0738979242762773	-0.957928190933411	-1.74968057224653	0.0809652729295424	0.686691988771444	Exon	Caudate
e395975	ENSG00000096093.15	ENSG00000096093	EFHC1	0.139396372909525	-2.91742517022069	1.74967425618739	0.0809663649766538	0.686691988771444	Exon	Caudate
e653193	ENSG00000186642.15	ENSG00000186642	PDE2A	0.0950151740934105	3.09240477399136	1.74967296754196	0.0809665877850221	0.686691988771444	Exon	Caudate
e918766	ENSG00000072778.19	ENSG00000072778	ACADVL	-0.068419422924341	0.465232228890378	-1.74965914321313	0.0809689780597948	0.686691988771444	Exon	Caudate
e1011554	ENSG00000161091.12	ENSG00000161091	MFSD12	0.0976880760474914	-1.24335386860391	1.7496560383224	0.0809695149141614	0.686691988771444	Exon	Caudate
e1006272	ENSG00000172270.18	ENSG00000172270	BSG	-0.0625526483376942	2.33543568813863	-1.74963364849168	0.0809733863370691	0.686691988771444	Exon	Caudate
e337530	ENSG00000164253.13	ENSG00000164253	WDR41	0.0579941640674221	-0.405333580307689	1.74961672765169	0.0809763122175426	0.686691988771444	Exon	Caudate
e167233	ENSG00000172878.13	ENSG00000172878	METAP1D	0.0931819580239922	-2.28528489046339	1.74960999553968	0.0809774763299921	0.686691988771444	Exon	Caudate
e454138	ENSG00000105854.12	ENSG00000105854	PON2	-0.0830816141879575	2.91464893636058	-1.74960315824053	0.0809786586452939	0.686691988771444	Exon	Caudate
e702930	ENSG00000161791.13	ENSG00000161791	FMNL3	-0.0870389806344743	-1.33939963407762	-1.74957632640938	0.0809832985788892	0.686691988771444	Exon	Caudate
e1090686	ENSG00000166619.12	ENSG00000166619	BLCAP	-0.136645109226515	-2.76863666701447	-1.74956989242938	0.0809844112164873	0.686691988771444	Exon	Caudate
e766698	ENSG00000129566.12	ENSG00000129566	TEP1	0.0994560583831697	-2.30546103674993	1.74955431366761	0.0809871053262105	0.686691988771444	Exon	Caudate
e816460	ENSG00000128891.15	ENSG00000128891	C15orf57	0.0422658160848071	1.13041509994227	1.74955408386906	0.0809871450669191	0.686691988771444	Exon	Caudate
e545360	ENSG00000204291.10	ENSG00000204291	COL15A1	0.189354188749024	-3.62056344597491	1.74954873490032	0.08098807010686	0.686691988771444	Exon	Caudate
e1080497	ENSG00000182621.17	ENSG00000182621	PLCB1	0.0808638782250601	2.36723750704421	1.74952722651203	0.080991789811387	0.686691988771444	Exon	Caudate
e184530	ENSG00000138375.12	ENSG00000138375	SMARCAL1	0.0453290729257021	0.70606730807024	1.74952064520631	0.0809929280236381	0.686691988771444	Exon	Caudate
e371001	ENSG00000161010.14	ENSG00000161010	C5orf45	-0.0752326044751015	-1.4496725125172	-1.74949508269148	0.0809973490887864	0.686691988771444	Exon	Caudate
e371018	ENSG00000161010.14	ENSG00000161010	C5orf45	-0.0752326044751015	-1.4496725125172	-1.74949508269148	0.0809973490887864	0.686691988771444	Exon	Caudate
e371029	ENSG00000161010.14	ENSG00000161010	C5orf45	-0.0752326044751015	-1.4496725125172	-1.74949508269148	0.0809973490887864	0.686691988771444	Exon	Caudate
e371036	ENSG00000161010.14	ENSG00000161010	C5orf45	-0.0752326044751015	-1.4496725125172	-1.74949508269148	0.0809973490887864	0.686691988771444	Exon	Caudate
e371046	ENSG00000161010.14	ENSG00000161010	C5orf45	-0.0752326044751015	-1.4496725125172	-1.74949508269148	0.0809973490887864	0.686691988771444	Exon	Caudate
e571580	ENSG00000148482.11	ENSG00000148482	SLC39A12	-0.162864935084889	-0.879141964483054	-1.74948370826416	0.0809993163717686	0.686692580996455	Exon	Caudate
e1017438	ENSG00000268400.5	ENSG00000268400		-0.146763801251086	-3.10411553455446	-1.74945735492217	0.0810038745074687	0.686715137300878	Exon	Caudate
e50153	ENSG00000137942.16	ENSG00000137942	FNBP1L	0.119456857809439	0.680662705072726	1.74943123640344	0.0810083922338476	0.68673734998419	Exon	Caudate
e734313	ENSG00000174437.16	ENSG00000174437	ATP2A2	0.0734398416238057	2.27976294606513	1.74940912126308	0.0810122176554624	0.686753692847265	Exon	Caudate
e937569	ENSG00000185158.12	ENSG00000185158	LRRC37B	0.0572051536972155	-0.0036235147918169	1.74939149927022	0.081015265969063	0.686763447428517	Exon	Caudate
e542386	ENSG00000198000.11	ENSG00000198000	NOL8	0.072336620774694	-1.21776074409425	1.74935786789859	0.0810210839001146	0.68679667894877	Exon	Caudate
e329370	ENSG00000164172.18	ENSG00000164172	MOCS2	0.0500985550190648	1.88061403118083	1.74933524122192	0.0810249983074712	0.686812460485457	Exon	Caudate
e552345	ENSG00000136933.16	ENSG00000136933	RABEPK	0.061406163769367	1.21401152068797	1.74932516719831	0.0810267411597097	0.686812460485457	Exon	Caudate
e289954	ENSG00000171476.21	ENSG00000171476	HOPX	0.0955338028093364	-1.10256099943367	1.74930313903694	0.0810305522389921	0.686813571746709	Exon	Caudate
e219114	ENSG00000164053.18	ENSG00000164053	ATRIP	0.0960051145481864	-2.48323006592997	1.74927681651259	0.0810351064750734	0.686813571746709	Exon	Caudate
e1065916	ENSG00000213024.11	ENSG00000213024	NUP62	0.131326805899158	-3.31527961152281	1.74926920078818	0.0810364241614235	0.686813571746709	Exon	Caudate
e199158	ENSG00000168397.16	ENSG00000168397	ATG4B	-0.0515359571114637	-0.186568131649763	-1.74924706883243	0.0810402535713641	0.686813571746709	Exon	Caudate
e103499	ENSG00000116906.11	ENSG00000116906	GNPAT	0.0636774390724132	-0.556394897832829	1.74923467945733	0.0810423973232164	0.686813571746709	Exon	Caudate
e776249	ENSG00000100478.14	ENSG00000100478	AP4S1	0.0665409561179431	-0.561202374640575	1.74922294209252	0.0810444282993958	0.686813571746709	Exon	Caudate
e28824	ENSG00000131238.16	ENSG00000131238	PPT1	0.0425971123853534	1.95897816566624	1.74920360567301	0.0810477742692757	0.686813571746709	Exon	Caudate
e78076	ENSG00000158793.13	ENSG00000158793	NIT1	0.0505794431571994	-0.203246512364698	1.74920139529267	0.0810481567601844	0.686813571746709	Exon	Caudate
e607367	ENSG00000171811.12	ENSG00000171811	CFAP46	-0.185696505250023	-3.34696419508837	-1.74919739523203	0.0810488489465336	0.686813571746709	Exon	Caudate
e587698	ENSG00000148660.20	ENSG00000148660	CAMK2G	0.0673450141802243	0.339067439780885	1.74919376979938	0.081049476309933	0.686813571746709	Exon	Caudate
e1052369	ENSG00000255730.5	ENSG00000255730		-0.0478401788438093	0.632043318316934	-1.74918899963054	0.0810503017703621	0.686813571746709	Exon	Caudate
e683370	ENSG00000111641.11	ENSG00000111641	NOP2	0.0963205242673124	-2.13177356251626	1.74918510726146	0.0810509753358017	0.686813571746709	Exon	Caudate
e973018	ENSG00000125454.11	ENSG00000125454	SLC25A19	0.107880014406414	-2.69217002023833	1.74918182588048	0.0810515431747112	0.686813571746709	Exon	Caudate
e1165748	ENSG00000077264.14	ENSG00000077264	PAK3	0.105456075226373	0.177389324420097	1.74916583998032	0.0810543095612802	0.686820932109441	Exon	Caudate
e121940	ENSG00000115875.18	ENSG00000115875	SRSF7	0.0657193923781042	1.57878978779785	1.74913660593816	0.0810593687598486	0.6868413660892	Exon	Caudate
e499379	ENSG00000236814.1	ENSG00000236814		0.0735186178603814	-0.730593789747773	1.74912997271826	0.0810605167305465	0.6868413660892	Exon	Caudate
e773844	ENSG00000255526.6	ENSG00000255526	NEDD8-MDP1	0.0696111943052511	1.93339597934524	1.74910927370625	0.0810640990668204	0.686846411365319	Exon	Caudate
e776129	ENSG00000196792.11	ENSG00000196792	STRN3	0.0492048512260366	0.356179526144564	1.74909960425703	0.0810657725831131	0.686846411365319	Exon	Caudate
e500194	ENSG00000171316.11	ENSG00000171316	CHD7	0.104503777892738	-1.76749698456356	1.74909363489223	0.0810668057303937	0.686846411365319	Exon	Caudate
e438221	ENSG00000122678.15	ENSG00000122678	POLM	-0.0990885329721123	-2.06026191595495	-1.74907821948932	0.0810694737995095	0.686852936940704	Exon	Caudate
e1070280	ENSG00000160336.14	ENSG00000160336	ZNF761	0.0779311196299034	-1.67088951744748	1.74905991309788	0.0810726423284664	0.686863702206809	Exon	Caudate
e327013	ENSG00000244968.6	ENSG00000244968	LIFR-AS1	-0.14547605367379	-3.21237026451962	-1.74903041214129	0.0810777486610286	0.686879027320252	Exon	Caudate
e585264	ENSG00000138316.10	ENSG00000138316	ADAMTS14	0.186282898965365	-2.06118036298914	1.74902753265895	0.0810782470858366	0.686879027320252	Exon	Caudate
e601741	ENSG00000196865.4	ENSG00000196865	NHLRC2	-0.054525569806647	3.84311726431357	-1.74900484945069	0.0810821735294782	0.686879647027017	Exon	Caudate
e685104	ENSG00000111684.10	ENSG00000111684	LPCAT3	-0.0944035370823851	-1.71456478195399	-1.74899442033981	0.0810839788515085	0.686879647027017	Exon	Caudate
e3521	ENSG00000078369.17	ENSG00000078369	GNB1	0.0446782191902016	4.55114840555121	1.74897980317264	0.0810865091984579	0.686879647027017	Exon	Caudate
e224684	ENSG00000004838.13	ENSG00000004838	ZMYND10	-0.18890021618134	-1.49875334941094	-1.74897887491174	0.081086669889914	0.686879647027017	Exon	Caudate
e940824	ENSG00000278540.4	ENSG00000278540	ACACA	0.0532467682918699	0.293412376263664	1.74896763352805	0.0810886159090261	0.686879647027017	Exon	Caudate
e1076883	ENSG00000131849.10	ENSG00000131849	ZNF132	0.048808567220854	1.54328663920794	1.74893054943751	0.0810950358822852	0.686879647027017	Exon	Caudate
e150733	ENSG00000088179.8	ENSG00000088179	PTPN4	0.0483686629344908	0.685700875932746	1.74891667247585	0.0810974383592162	0.686879647027017	Exon	Caudate
e373130	ENSG00000270477.1	ENSG00000270477		0.337932440198396	-3.27729536652384	1.7489161563445	0.0810975277166142	0.686879647027017	Exon	Caudate
e344231	ENSG00000152495.10	ENSG00000152495	CAMK4	0.123160267634401	1.40073190568787	1.74889192467918	0.0811017230153039	0.686879647027017	Exon	Caudate
e678313	ENSG00000010379.15	ENSG00000010379	SLC6A13	0.184669145112226	-3.33190401620918	1.74888330677859	0.0811032151001297	0.686879647027017	Exon	Caudate
e366884	ENSG00000182230.11	ENSG00000182230	FAM153B	0.151953828435217	-1.19853525082934	1.74885860921744	0.0811074913068166	0.686879647027017	Exon	Caudate
e252955	ENSG00000155893.12	ENSG00000155893	PXYLP1	-0.0617721275487805	-0.51870974572948	-1.74885769611703	0.0811076494071665	0.686879647027017	Exon	Caudate
e272977	ENSG00000075711.20	ENSG00000075711	DLG1	0.0454109780236392	2.44408119296228	1.74884463005663	0.0811099117803059	0.686879647027017	Exon	Caudate
e372637	ENSG00000250903.8	ENSG00000250903	GMDS-AS1	0.0799746250524728	-1.81781353396166	1.74884417534762	0.0811099905135675	0.686879647027017	Exon	Caudate
e167799	ENSG00000091436.16	ENSG00000091436		-0.075354929004515	-0.307769537395566	-1.74883758576981	0.0811111315116995	0.686879647027017	Exon	Caudate
e473432	ENSG00000059378.12	ENSG00000059378	PARP12	-0.108200076996287	-2.34729314137118	-1.74883458261247	0.081111651518535	0.686879647027017	Exon	Caudate
e956648	ENSG00000121073.13	ENSG00000121073	SLC35B1	-0.0464453838139513	0.576783244654182	-1.74880790275767	0.0811162713447743	0.686879647027017	Exon	Caudate
e658234	ENSG00000137502.9	ENSG00000137502	RAB30	-0.0536045570980385	0.91129499579222	-1.74879526900157	0.0811184590535972	0.686879647027017	Exon	Caudate
e1147478	ENSG00000123131.12	ENSG00000123131	PRDX4	-0.0704202178724343	0.396071638102199	-1.7487762325481	0.0811217555684356	0.686879647027017	Exon	Caudate
e993109	ENSG00000198795.10	ENSG00000198795	ZNF521	-0.0545047421811757	0.256177592503238	-1.74877576622622	0.0811218363220845	0.686879647027017	Exon	Caudate
e791923	ENSG00000119673.14	ENSG00000119673	ACOT2	0.12332694754627	-1.69278240825761	1.7487695003491	0.0811229213996304	0.686879647027017	Exon	Caudate
e32200	ENSG00000159214.12	ENSG00000159214	CCDC24	-0.0963230609555292	-2.045732855847	-1.74876891395897	0.081123022946876	0.686879647027017	Exon	Caudate
e969894	ENSG00000154262.12	ENSG00000154262	ABCA6	-0.156411130296717	-1.87244783471181	-1.7487594150594	0.0811246679192055	0.686879647027017	Exon	Caudate
e323218	ENSG00000145555.14	ENSG00000145555	MYO10	-0.138077025722709	-2.49919637613929	-1.74875524465218	0.0811253901382366	0.686879647027017	Exon	Caudate
e420280	ENSG00000029639.10	ENSG00000029639	TFB1M	0.153598641604384	-3.53024546922163	1.74875100579767	0.0811261242161417	0.686879647027017	Exon	Caudate
e943065	ENSG00000131748.15	ENSG00000131748	STARD3	-0.150146829096444	-3.09084418500783	-1.74872573270428	0.0811305010815396	0.686879647027017	Exon	Caudate
e742976	ENSG00000111325.16	ENSG00000111325	OGFOD2	0.0969060819601613	-2.30452905065216	1.74872034863783	0.0811314335341728	0.686879647027017	Exon	Caudate
e1131992	ENSG00000100345.20	ENSG00000100345	MYH9	-0.0707273100233986	0.211064672383065	-1.74870991871555	0.0811332398904585	0.686879647027017	Exon	Caudate
e962329	ENSG00000108387.14	ENSG00000108387	SEPT4	0.0973020179942585	2.92617090580051	1.7487092214816	0.0811333606454446	0.686879647027017	Exon	Caudate
e391000	ENSG00000146122.16	ENSG00000146122	DAAM2	0.0897136862611484	2.77917288601084	1.74867741302286	0.0811388697555166	0.686894704634689	Exon	Caudate
e715153	ENSG00000179912.20	ENSG00000179912	R3HDM2	0.053870919544485	1.12010229306849	1.74867180970729	0.0811398402610963	0.686894704634689	Exon	Caudate
e440586	ENSG00000164746.13	ENSG00000164746	C7orf57	-0.271734528369276	-3.69057062957155	-1.74862235256511	0.0811484067482818	0.686894704634689	Exon	Caudate
e607325	ENSG00000148826.8	ENSG00000148826	NKX6-2	0.141428415310743	-0.0020224294621167	1.74862189868779	0.0811484853679287	0.686894704634689	Exon	Caudate
e794311	ENSG00000119650.12	ENSG00000119650	IFT43	0.0582619059347957	-0.543897850184039	1.74861365753531	0.081149912893305	0.686894704634689	Exon	Caudate
e42722	ENSG00000272506.1	ENSG00000272506		-0.164360756997651	-1.97909693557955	-1.74860312714601	0.0811517369881044	0.686894704634689	Exon	Caudate
e108412	ENSG00000185220.11	ENSG00000185220	PGBD2	0.0713471514864548	-0.202003454877317	1.74859400963384	0.0811533163685291	0.686894704634689	Exon	Caudate
e361859	ENSG00000155506.16	ENSG00000155506	LARP1	-0.0857673743537893	-1.6889310198635	-1.7485745542074	0.0811566866171959	0.686894704634689	Exon	Caudate
e1015976	ENSG00000104833.11	ENSG00000104833	TUBB4A	0.0911621237465629	2.52820679312675	1.74857293270143	0.0811569675145863	0.686894704634689	Exon	Caudate
e887633	ENSG00000140718.19	ENSG00000140718	FTO	0.119940971828413	-2.66570252728588	1.74857024745597	0.0811574326878762	0.686894704634689	Exon	Caudate
e819695	ENSG00000180979.9	ENSG00000180979	LRRC57	-0.0495263409566128	-0.190321867625675	-1.74856937987796	0.0811575829815348	0.686894704634689	Exon	Caudate
e141412	ENSG00000144028.14	ENSG00000144028	SNRNP200	-0.040994817124931	0.929549930321612	-1.7485638431978	0.0811585421258906	0.686894704634689	Exon	Caudate
e1159399	ENSG00000147140.15	ENSG00000147140	NONO	0.0316341168794284	2.55076153433655	1.74853489767416	0.0811635566413386	0.686894704634689	Exon	Caudate
e801362	ENSG00000227051.6	ENSG00000227051	C14orf132	0.0613703508859046	0.867445082169858	1.74853252436346	0.081163967804304	0.686894704634689	Exon	Caudate
e592659	ENSG00000138119.16	ENSG00000138119	MYOF	-0.112789749022226	-1.53507139853706	-1.74851119275962	0.0811676634629846	0.686894704634689	Exon	Caudate
e592712	ENSG00000138119.16	ENSG00000138119	MYOF	-0.112789749022226	-1.53507139853706	-1.74851119275962	0.0811676634629846	0.686894704634689	Exon	Caudate
e649005	ENSG00000084207.15	ENSG00000084207	GSTP1	-0.0504734527426876	3.41809566370133	-1.74850825185974	0.0811681729788977	0.686894704634689	Exon	Caudate
e336101	ENSG00000164347.17	ENSG00000164347	GFM2	0.0732977820112864	-0.345534279324862	1.7484926772087	0.0811708713571616	0.686894704634689	Exon	Caudate
e748662	ENSG00000150457.8	ENSG00000150457	LATS2	-0.110515653935534	-1.8471643822424	-1.74849077470135	0.0811712009801184	0.686894704634689	Exon	Caudate
e925281	ENSG00000006744.18	ENSG00000006744	ELAC2	-0.0465545594178218	0.110975485990665	-1.74846741723882	0.0811752479158444	0.68691288925083	Exon	Caudate
e71408	ENSG00000231064.6	ENSG00000231064	MIR92B	-0.179297646342748	-3.58402300578474	-1.74843844348553	0.0811802681638019	0.686935353455797	Exon	Caudate
e163874	ENSG00000123607.14	ENSG00000123607	TTC21B	0.0515333052718371	0.216595302871414	1.74843018701413	0.0811816987991512	0.686935353455797	Exon	Caudate
e538891	ENSG00000197969.11	ENSG00000197969	VPS13A	0.0758847311622111	0.0253740298884846	1.7483983591409	0.0811872139478852	0.686946742567744	Exon	Caudate
e846406	ENSG00000275120.2	ENSG00000275120		-0.156827133862235	-3.68531045223424	-1.74839583767014	0.0811876508825667	0.686946742567744	Exon	Caudate
e45912	ENSG00000180488.14	ENSG00000180488	FAM73A	0.0497719662074296	0.666265584162958	1.74837783496779	0.081190770548095	0.686946742567744	Exon	Caudate
e62819	ENSG00000265107.2	ENSG00000265107	GJA5	-0.124975899105003	-0.718683847185926	-1.74835967052634	0.0811939183401843	0.686946742567744	Exon	Caudate
e62821	ENSG00000265107.2	ENSG00000265107	GJA5	-0.124975899105003	-0.718683847185926	-1.74835967052634	0.0811939183401843	0.686946742567744	Exon	Caudate
e153438	ENSG00000072135.12	ENSG00000072135	PTPN18	-0.0856180872863357	-1.78248420254822	-1.7483434610432	0.0811967274333317	0.686946742567744	Exon	Caudate
e880283	ENSG00000174939.10	ENSG00000174939	ASPHD1	0.0643850781326597	2.99058808850895	1.74833772438055	0.0811977216123023	0.686946742567744	Exon	Caudate
e645084	ENSG00000172977.12	ENSG00000172977	KAT5	-0.0341027233081815	1.02381535821699	-1.74832228048001	0.081200398130841	0.686946742567744	Exon	Caudate
e415788	ENSG00000135597.18	ENSG00000135597	REPS1	-0.0537221934968876	-0.004597984593962	-1.74830156379064	0.0812039885675031	0.686946742567744	Exon	Caudate
e360484	ENSG00000145901.14	ENSG00000145901	TNIP1	-0.0654222291004016	-1.15493821734386	-1.74828805946974	0.0812063290887503	0.686946742567744	Exon	Caudate
e874436	ENSG00000103319.11	ENSG00000103319	EEF2K	-0.0672216678407244	-0.448636530086343	-1.74827948247147	0.0812078156523698	0.686946742567744	Exon	Caudate
e510189	ENSG00000164924.17	ENSG00000164924	YWHAZ	0.0661717409004172	5.05513731278034	1.74826617562413	0.081210122036368	0.686946742567744	Exon	Caudate
e694294	ENSG00000123106.10	ENSG00000123106	CCDC91	-0.148821806876129	-3.60901913427829	-1.74826569217552	0.0812102058301823	0.686946742567744	Exon	Caudate
e159358	ENSG00000182389.19	ENSG00000182389	CACNB4	0.114987730403119	0.69471378382964	1.74826018384538	0.0812111605674466	0.686946742567744	Exon	Caudate
e383862	ENSG00000166278.14	ENSG00000166278	C2	-0.183991766016499	-3.71602432465865	-1.74825035157541	0.0812128647789778	0.686946742567744	Exon	Caudate
e1011	ENSG00000131591.17	ENSG00000131591	C1orf159	-0.167189855538213	-3.78275131854944	-1.74823708213845	0.0812151647953337	0.686946742567744	Exon	Caudate
e597183	ENSG00000119906.11	ENSG00000119906	SLF2	0.0540153278497906	3.50905205554885	1.7482362272367	0.081215312978876	0.686946742567744	Exon	Caudate
e1162344	ENSG00000102362.15	ENSG00000102362	SYTL4	-0.154350755680963	-0.887701768793562	-1.74821873197348	0.0812183455512394	0.686956337838002	Exon	Caudate
e980666	ENSG00000141564.13	ENSG00000141564	RPTOR	-0.0565485421409307	-0.349571373083045	-1.74819927266841	0.0812217186726524	0.686966591167586	Exon	Caudate
e617503	ENSG00000166444.18	ENSG00000166444	ST5	-0.071331342840165	-0.765148778581093	-1.74818983785848	0.0812233541657415	0.686966591167586	Exon	Caudate
e33114	ENSG00000070785.16	ENSG00000070785	EIF2B3	0.0500957414392825	-0.0037691943750959	1.74817255830089	0.081226349589463	0.686975871114809	Exon	Caudate
e292588	ENSG00000156140.9	ENSG00000156140	ADAMTS3	0.119205370937401	-1.34540181589524	1.74816076554843	0.0812283939232479	0.686976706999325	Exon	Caudate
e368210	ENSG00000169220.17	ENSG00000169220	RGS14	0.116110409056856	4.00715272579287	1.74815008867916	0.0812302448491522	0.686976706999325	Exon	Caudate
e600672	ENSG00000214413.7	ENSG00000214413	BBIP1	0.0692508827558659	-0.256056119874693	1.74811820347007	0.0812357726253218	0.686985369852736	Exon	Caudate
e748364	ENSG00000121741.16	ENSG00000121741	ZMYM2	0.145049421943123	-3.36664327429756	1.74811728946227	0.0812359310867148	0.686985369852736	Exon	Caudate
e1152843	ENSG00000015285.10	ENSG00000015285	WAS	0.14725130529533	-3.07060849382418	1.74810376732289	0.0812382754473704	0.686985369852736	Exon	Caudate
e188766	ENSG00000072182.12	ENSG00000072182	ASIC4	0.16494469609461	-3.41770323812675	1.74810038347298	0.0812388621208972	0.686985369852736	Exon	Caudate
e203715	ENSG00000240288.7	ENSG00000240288	GHRLOS	0.109117250243659	-0.657360212023552	1.74807046966523	0.0812440485646358	0.687013175472724	Exon	Caudate
e111851	ENSG00000134318.13	ENSG00000134318	ROCK2	0.0676496865551649	1.8424887875125	1.7480577996203	0.0812462453731714	0.68701569953196	Exon	Caudate
e1004538	ENSG00000150656.14	ENSG00000150656	CNDP1	0.129509479881816	1.94670971148135	1.7480268479294	0.0812516121668894	0.687022404138641	Exon	Caudate
e883421	ENSG00000169896.16	ENSG00000169896	ITGAM	0.151763719281161	-2.74886969738286	1.74802431334865	0.0812520516571941	0.687022404138641	Exon	Caudate
e1138968	ENSG00000241484.9	ENSG00000241484	ARHGAP8	-0.215521249152756	-3.32522181956504	-1.74802038240922	0.0812527332766211	0.687022404138641	Exon	Caudate
e21373	ENSG00000060656.19	ENSG00000060656	PTPRU	-0.133632702220086	-3.08229401322254	-1.74799780428759	0.0812566483817274	0.687023432823267	Exon	Caudate
e365954	ENSG00000072786.12	ENSG00000072786	STK10	-0.1010468691834	-2.75138802046071	-1.74797324938763	0.0812609064398263	0.687023432823267	Exon	Caudate
e1085362	ENSG00000101294.16	ENSG00000101294	HM13	-0.0581431024865262	-0.404260531184477	-1.74795828554387	0.0812635014047972	0.687023432823267	Exon	Caudate
e121116	ENSG00000003509.15	ENSG00000003509	NDUFAF7	0.0651622982720393	-1.14441456942393	1.74795122490313	0.0812647258539766	0.687023432823267	Exon	Caudate
e458152	ENSG00000077454.15	ENSG00000077454	LRCH4	0.108433770713317	-2.644101895428	1.74793238655144	0.0812679928554435	0.687023432823267	Exon	Caudate
e1009878	ENSG00000099875.14	ENSG00000099875	MKNK2	-0.139843391090614	-1.90977035465934	-1.74793198876872	0.081268061841228	0.687023432823267	Exon	Caudate
e765545	ENSG00000150403.17	ENSG00000150403	TMCO3	-0.0641297508685598	-0.62571998667997	-1.74792344169622	0.0812695441355904	0.687023432823267	Exon	Caudate
e143923	ENSG00000071073.12	ENSG00000071073	MGAT4A	0.058432344190974	4.91479650546358	1.74788544967358	0.081276133250109	0.687023432823267	Exon	Caudate
e705962	ENSG00000123395.14	ENSG00000123395	ATG101	-0.167725525602213	-3.67481281169104	-1.74788522347027	0.0812761724827921	0.687023432823267	Exon	Caudate
e26979	ENSG00000204084.12	ENSG00000204084	INPP5B	-0.134731547870182	-3.16935480647284	-1.74786229493486	0.081280149286237	0.687023432823267	Exon	Caudate
e1073830	ENSG00000133265.10	ENSG00000133265	HSPBP1	0.0793147747875572	1.36273219082314	1.74786169824644	0.081280252780029	0.687023432823267	Exon	Caudate
e649002	ENSG00000084207.15	ENSG00000084207	GSTP1	-0.0504488700529494	3.41845373320781	-1.74783457515639	0.0812849573109235	0.687023432823267	Exon	Caudate
e574287	ENSG00000095787.21	ENSG00000095787	WAC	-0.0532784313304519	0.0409546928352708	-1.74782338502712	0.0812868983162505	0.687023432823267	Exon	Caudate
e9279	ENSG00000116661.9	ENSG00000116661	FBXO2	0.0656653204458448	1.77163389787981	1.74781838655449	0.0812877653481067	0.687023432823267	Exon	Caudate
e1080800	ENSG00000182621.17	ENSG00000182621	PLCB1	0.0807687818371545	2.36825721389069	1.7478063387485	0.0812898551837698	0.687023432823267	Exon	Caudate
e701238	ENSG00000167535.7	ENSG00000167535	CACNB3	0.0973593678461565	-0.0602330609826795	1.74779586293339	0.0812916723744457	0.687023432823267	Exon	Caudate
e809514	ENSG00000224078.12	ENSG00000224078	SNHG14	0.0658917596980345	2.90884813444902	1.74777863457905	0.081294660968508	0.687023432823267	Exon	Caudate
e802238	ENSG00000066629.16	ENSG00000066629	EML1	0.118661416761992	-1.97933784707631	1.74777572975606	0.0812951648755264	0.687023432823267	Exon	Caudate
e546944	ENSG00000260230.2	ENSG00000260230	FRRS1L	0.0995530997442976	0.18221185422485	1.74775962482379	0.0812979586851819	0.687023432823267	Exon	Caudate
e363842	ENSG00000113327.14	ENSG00000113327	GABRG2	0.119295395898106	0.838265831765542	1.74775035240845	0.0812995672566791	0.687023432823267	Exon	Caudate
e454090	ENSG00000105854.12	ENSG00000105854	PON2	-0.0811914148540102	4.50552241078559	-1.74774568884354	0.0813003762981407	0.687023432823267	Exon	Caudate
e904026	ENSG00000171724.2	ENSG00000171724	VAT1L	0.131066509024184	1.76551671624517	1.74772311991553	0.0813042916785643	0.687023432823267	Exon	Caudate
e341553	ENSG00000164292.12	ENSG00000164292	RHOBTB3	-0.0714641522435253	2.25598883078511	-1.74772229018308	0.0813044356279916	0.687023432823267	Exon	Caudate
e469571	ENSG00000158457.5	ENSG00000158457	TSPAN33	-0.072829645003677	1.34412491301691	-1.74770228750722	0.081307905934455	0.687023432823267	Exon	Caudate
e714970	ENSG00000179912.20	ENSG00000179912	R3HDM2	0.0537875094008784	1.15064155403406	1.74768947704792	0.0813101285114788	0.687023432823267	Exon	Caudate
e834856	ENSG00000129007.14	ENSG00000129007	CALML4	0.0800632880745083	-1.68646109612125	1.74768911953665	0.0813101905393418	0.687023432823267	Exon	Caudate
e417604	ENSG00000111961.17	ENSG00000111961	SASH1	-0.0635221900994355	0.938450339920812	-1.74766846506975	0.0813137741350892	0.687023432823267	Exon	Caudate
e118671	ENSG00000213639.9	ENSG00000213639	PPP1CB	-0.115450398503642	-2.58328841662356	-1.74766466493578	0.0813144334807641	0.687023432823267	Exon	Caudate
e319966	ENSG00000180104.15	ENSG00000180104	EXOC3	0.149779064064965	-3.37741961270588	1.74765638050814	0.081315870892959	0.687023432823267	Exon	Caudate
e76636	ENSG00000158710.14	ENSG00000158710	TAGLN2	-0.131799675058223	-1.34064129282145	-1.74763731330504	0.0813191792786512	0.687023432823267	Exon	Caudate
e946897	ENSG00000173757.9	ENSG00000173757	STAT5B	0.0354183606917722	1.00409195591991	1.74762561471987	0.081321209176095	0.687023432823267	Exon	Caudate
e511130	ENSG00000164933.11	ENSG00000164933	SLC25A32	-0.0579662132630056	-0.42959964340137	-1.74761796637763	0.081322536311917	0.687023432823267	Exon	Caudate
e201950	ENSG00000163719.19	ENSG00000163719	MTMR14	-0.0623655327288447	-1.14381426149129	-1.74759890078318	0.0813258446394103	0.687023432823267	Exon	Caudate
e10556	ENSG00000162493.16	ENSG00000162493	PDPN	0.135322527267804	0.316928612718022	1.7475851776281	0.0813282259963239	0.687023432823267	Exon	Caudate
e443762	ENSG00000126524.9	ENSG00000126524	SBDS	-0.0427652015555154	2.17999365214316	-1.7475828051696	0.081328637690971	0.687023432823267	Exon	Caudate
e34288	ENSG00000159592.10	ENSG00000159592	GPBP1L1	0.0413777154557814	0.680038814865166	1.74757777597334	0.0813295104170922	0.687023432823267	Exon	Caudate
e207588	ENSG00000228956.8	ENSG00000228956	SATB1-AS1	-0.138980866988937	-3.06864023526314	-1.74756260827278	0.08133214254361	0.687023432823267	Exon	Caudate
e558432	ENSG00000107164.15	ENSG00000107164	FUBP3	-0.0463046961617835	0.859379261272902	-1.74755964541674	0.0813326567108586	0.687023432823267	Exon	Caudate
e811817	ENSG00000198690.9	ENSG00000198690	FAN1	0.0825651434870142	-1.55394266741464	1.74755450012427	0.0813335496194152	0.687023432823267	Exon	Caudate
e314524	ENSG00000109472.13	ENSG00000109472	CPE	-0.0628940255898825	3.77358417263949	-1.74754044090338	0.0813359894823129	0.687023432823267	Exon	Caudate
e648289	ENSG00000172613.7	ENSG00000172613	RAD9A	-0.131747456544081	-3.36352011435867	-1.7475245855029	0.0813387411290446	0.687023432823267	Exon	Caudate
e242841	ENSG00000153767.9	ENSG00000153767	GTF2E1	0.0513543606677611	-0.280391645602617	1.74752310702955	0.0813389977165504	0.687023432823267	Exon	Caudate
e304620	ENSG00000174720.15	ENSG00000174720	LARP7	-0.0573649410022996	0.48456320665535	-1.74750880674303	0.0813414795503716	0.687023432823267	Exon	Caudate
e1174580	ENSG00000198753.11	ENSG00000198753	PLXNB3	-0.152363198393424	-1.85296153017756	-1.7475025312554	0.081342568689109	0.687023432823267	Exon	Caudate
e507336	ENSG00000164953.15	ENSG00000164953	TMEM67	-0.0876259750920952	-1.14042041381901	-1.74749974500457	0.0813430522591167	0.687023432823267	Exon	Caudate
e126092	ENSG00000179915.22	ENSG00000179915	NRXN1	-0.0641830791235517	0.42230995311034	-1.74746774295626	0.0813486065683467	0.687023432823267	Exon	Caudate
e1116610	ENSG00000160310.16	ENSG00000160310	PRMT2	0.045406605991406	1.86512024916217	1.74746250051122	0.0813495164820865	0.687023432823267	Exon	Caudate
e1097146	ENSG00000020256.19	ENSG00000020256	ZFP64	0.0950295841257756	-2.12521618416604	1.74745404050875	0.0813509848740491	0.687023432823267	Exon	Caudate
e306848	ENSG00000138688.15	ENSG00000138688	KIAA1109	0.0412805024427689	1.74420720254762	1.74744934524867	0.0813517998337411	0.687023432823267	Exon	Caudate
e483387	ENSG00000272267.2	ENSG00000272267		-0.168132514089784	-3.37505182298202	-1.74744426456162	0.0813526816997629	0.687023432823267	Exon	Caudate
e1157591	ENSG00000131089.14	ENSG00000131089	ARHGEF9	0.0812623961541259	1.1827257616043	1.74741133356913	0.0813583977933693	0.687023432823267	Exon	Caudate
e1156234	ENSG00000172943.19	ENSG00000172943	PHF8	0.0730406694484141	-1.01854506829865	1.74740021995979	0.0813603269445521	0.687023432823267	Exon	Caudate
e62265	ENSG00000268043.7	ENSG00000268043	NBPF12	0.12981300086389	-1.30574950515047	1.74739939425305	0.0813604702759954	0.687023432823267	Exon	Caudate
e799933	ENSG00000133958.13	ENSG00000133958	UNC79	0.076844958010706	-0.858539863179142	1.74739450333896	0.0813613192762783	0.687023432823267	Exon	Caudate
e24135	ENSG00000134684.10	ENSG00000134684	YARS	0.0759003035940834	1.9240394208264	1.74739041726987	0.0813620285712741	0.687023432823267	Exon	Caudate
e1004313	ENSG00000166347.18	ENSG00000166347	CYB5A	0.0575434089217598	0.689883184986554	1.7473791055016	0.0813639921915188	0.687023432823267	Exon	Caudate
e830036	ENSG00000182718.16	ENSG00000182718	ANXA2	-0.17417272011454	-0.2918313447112	-1.74736970819661	0.0813656235076851	0.687023432823267	Exon	Caudate
e271628	ENSG00000176945.16	ENSG00000176945	MUC20	-0.145801293640159	-1.42124337091241	-1.74736702616976	0.081366089096456	0.687023432823267	Exon	Caudate
e533019	ENSG00000198467.13	ENSG00000198467	TPM2	-0.0694176153543694	0.141521870722945	-1.74735624082422	0.081367961409763	0.687023432823267	Exon	Caudate
e1034979	ENSG00000130520.10	ENSG00000130520	LSM4	0.0762559983297651	1.17644207036969	1.74734108365717	0.081370592721415	0.687023432823267	Exon	Caudate
e578282	ENSG00000239883.8	ENSG00000239883	PARGP1	-0.0702697454111074	-0.516092815127603	-1.74732526665595	0.0813733386553908	0.687023432823267	Exon	Caudate
e462538	ENSG00000135250.16	ENSG00000135250	SRPK2	0.0393569187274015	1.76817261597296	1.74732222866546	0.0813738660788827	0.687023432823267	Exon	Caudate
e1075801	ENSG00000105136.19	ENSG00000105136	ZNF419	-0.137154951687071	-3.38476010665781	-1.74730938000544	0.0813760967569272	0.687023432823267	Exon	Caudate
e1069484	ENSG00000167766.18	ENSG00000167766	ZNF83	-0.111936824003728	-1.72956465046302	-1.74730616451876	0.0813766550109145	0.687023432823267	Exon	Caudate
e981629	ENSG00000266074.8	ENSG00000266074	BAHCC1	0.0824660384584093	-1.14944303930417	1.74730141371831	0.0813774798228058	0.687023432823267	Exon	Caudate
e359704	ENSG00000070808.15	ENSG00000070808	CAMK2A	0.115750190826761	2.79261748054093	1.7472760366007	0.08138188579537	0.687023432823267	Exon	Caudate
e709475	ENSG00000161638.10	ENSG00000161638	ITGA5	-0.158882167970338	-2.35135410816614	-1.7472695098759	0.0813830189960807	0.687023432823267	Exon	Caudate
e233109	ENSG00000163638.13	ENSG00000163638	ADAMTS9	0.192901410265468	-2.7817073887531	1.74724418957041	0.0813874153484901	0.687023432823267	Exon	Caudate
e387260	ENSG00000231925.11	ENSG00000231925	TAPBP	0.0717874729766487	0.48767095759759	1.74723525232976	0.0813889671634652	0.687023432823267	Exon	Caudate
e328908	ENSG00000151883.17	ENSG00000151883	PARP8	-0.0705767427104861	1.13583906039047	-1.74721682580034	0.0813921667242004	0.687023432823267	Exon	Caudate
e927701	ENSG00000141030.12	ENSG00000141030	COPS3	0.0497118143199295	1.17824930446809	1.74720926799392	0.0813934790823851	0.687023432823267	Exon	Caudate
e436640	ENSG00000010270.13	ENSG00000010270	STARD3NL	-0.0445130408818246	0.812797997504459	-1.74719042479481	0.0813967511421052	0.687023432823267	Exon	Caudate
e727996	ENSG00000120868.13	ENSG00000120868	APAF1	0.0997127077947181	-2.27208106420614	1.74718967662747	0.0813968810611203	0.687023432823267	Exon	Caudate
e462245	ENSG00000164815.10	ENSG00000164815	ORC5	0.0722668035036498	-0.598462686732471	1.74717290129441	0.081399794136636	0.687023432823267	Exon	Caudate
e462277	ENSG00000164815.10	ENSG00000164815	ORC5	0.0722668035036498	-0.598462686732471	1.74717290129441	0.081399794136636	0.687023432823267	Exon	Caudate
e461084	ENSG00000222011.8	ENSG00000222011	FAM185A	0.0704300193955636	-1.13249650592689	1.74717174575669	0.0813999948015698	0.687023432823267	Exon	Caudate
e852704	ENSG00000154237.12	ENSG00000154237	LRRK1	0.135306565949266	-2.48491699282076	1.74716257794706	0.0814015868520768	0.687023432823267	Exon	Caudate
e1139736	ENSG00000186951.16	ENSG00000186951	PPARA	-0.112693272293255	-2.6710747454121	-1.74714417398762	0.0814047828973854	0.687023432823267	Exon	Caudate
e984835	ENSG00000141562.17	ENSG00000141562	NARF	0.0541048283787129	-0.0866197014751804	1.7471413712721	0.081405269628021	0.687023432823267	Exon	Caudate
e677466	ENSG00000080854.14	ENSG00000080854	IGSF9B	-0.125770389550522	-2.19281081688939	-1.74713692590359	0.0814060416331172	0.687023432823267	Exon	Caudate
e1175200	ENSG00000089820.15	ENSG00000089820	ARHGAP4	0.113635237366385	-2.59120224025834	1.74713359166257	0.0814066206781305	0.687023432823267	Exon	Caudate
e94387	ENSG00000263528.7	ENSG00000263528	IKBKE	0.123939203384093	-2.12576617079046	1.74709153023738	0.0814139256147242	0.687061591225833	Exon	Caudate
e601000	ENSG00000023041.11	ENSG00000023041	ZDHHC6	0.0385151630393768	1.01170061456225	1.74707788921502	0.081416294807547	0.687061591225833	Exon	Caudate
e963077	ENSG00000141367.11	ENSG00000141367	CLTC	0.0427130592343062	3.77979194399041	1.74707330129616	0.0814170916566631	0.687061591225833	Exon	Caudate
e1082774	ENSG00000125846.15	ENSG00000125846	ZNF133	-0.111970764057848	-2.94725434309131	-1.74706383440503	0.0814187359263631	0.687061591225833	Exon	Caudate
e1107248	ENSG00000243646.9	ENSG00000243646	IL10RB	0.0771088633998941	-1.37403636822053	1.74703662572789	0.081423461852598	0.687085450678236	Exon	Caudate
e1176504	ENSG00000013563.13	ENSG00000013563	DNASE1L1	-0.0837224747893523	-1.7441287030426	-1.74700707906919	0.0814285941203408	0.687092017223321	Exon	Caudate
e804077	ENSG00000080823.21	ENSG00000080823	MOK	-0.0937346726165958	-1.97154926622704	-1.74696938464468	0.0814351420411857	0.687092017223321	Exon	Caudate
e498159	ENSG00000034239.10	ENSG00000034239	EFCAB1	-0.260822289849196	-2.57259188394502	-1.74696123486502	0.0814365578006387	0.687092017223321	Exon	Caudate
e348664	ENSG00000169567.11	ENSG00000169567	HINT1	0.0648371732509945	3.74509699607141	1.74695532186361	0.0814375850050891	0.687092017223321	Exon	Caudate
e362187	ENSG00000170624.13	ENSG00000170624	SGCD	-0.105680096050631	-1.67620642983288	-1.74695511848862	0.0814376203355068	0.687092017223321	Exon	Caudate
e129599	ENSG00000014641.17	ENSG00000014641	MDH1	0.0836145430255995	2.5492468649764	1.74694738831456	0.081438963234921	0.687092017223321	Exon	Caudate
e1059219	ENSG00000090372.14	ENSG00000090372	STRN4	0.0597244002547977	0.267516077136567	1.74694637394169	0.081439139454897	0.687092017223321	Exon	Caudate
e497811	ENSG00000253729.7	ENSG00000253729	PRKDC	0.0380963611286681	1.45416725357744	1.7469447113807	0.0814394282807782	0.687092017223321	Exon	Caudate
e596730	ENSG00000095485.16	ENSG00000095485	CWF19L1	-0.06653003621617	-0.985604334395917	-1.74693080467661	0.0814418442344959	0.687096382529634	Exon	Caudate
e93603	ENSG00000117266.15	ENSG00000117266	CDK18	0.129786926282794	-0.0005983387221895	1.7469147843166	0.0814446274572141	0.687103846080423	Exon	Caudate
e1145957	ENSG00000169891.17	ENSG00000169891	REPS2	0.0657054805469567	1.45315162840442	1.74688059059768	0.0814505682030843	0.687126975239294	Exon	Caudate
e586269	ENSG00000156026.14	ENSG00000156026	MCU	0.0905087417862474	-1.86253828102611	1.74685185187379	0.0814555614824411	0.687126975239294	Exon	Caudate
e150566	ENSG00000163075.12	ENSG00000163075	CFAP221	-0.114115222299149	-2.31242178311677	-1.74684249019673	0.081457188103597	0.687126975239294	Exon	Caudate
e1029712	ENSG00000105143.12	ENSG00000105143	SLC1A6	0.119098638880756	0.165373550255365	1.74684224225242	0.0814572311850691	0.687126975239294	Exon	Caudate
e108271	ENSG00000171163.15	ENSG00000171163	ZNF692	0.0762592603198018	0.0074828551019933	1.74682530702207	0.0814601738036868	0.687126975239294	Exon	Caudate
e1062267	ENSG00000087074.7	ENSG00000087074	PPP1R15A	-0.159645589920018	-0.700140432361717	-1.74682422871786	0.081460361169766	0.687126975239294	Exon	Caudate
e693006	ENSG00000118307.18	ENSG00000118307	CASC1	-0.1251262507745	-1.95279619743682	-1.74681539511224	0.0814618961098003	0.687126975239294	Exon	Caudate
e966110	ENSG00000198231.12	ENSG00000198231	DDX42	-0.0330288572876822	1.87425567275415	-1.7468077476073	0.0814632249702995	0.687126975239294	Exon	Caudate
e1004130	ENSG00000166342.18	ENSG00000166342	NETO1	0.116933527329399	0.976926187769913	1.74678117017285	0.0814678433070374	0.687126975239294	Exon	Caudate
e193903	ENSG00000077044.10	ENSG00000077044	DGKD	0.0788502960947065	-1.37399521267437	1.7467805989027	0.0814679425784761	0.687126975239294	Exon	Caudate
e972916	ENSG00000125445.10	ENSG00000125445	MRPS7	0.052283829846313	1.84483225115257	1.74675565775655	0.0814722767771686	0.687126975239294	Exon	Caudate
e454081	ENSG00000105854.12	ENSG00000105854	PON2	-0.0811317909070275	4.50575087772767	-1.74672971741939	0.0814767848116001	0.687126975239294	Exon	Caudate
e430233	ENSG00000237773.5	ENSG00000237773		-0.189236094808193	-3.73862004472059	-1.74671962141828	0.0814785393973349	0.687126975239294	Exon	Caudate
e53830	ENSG00000121957.12	ENSG00000121957	GPSM2	0.0651577448256558	1.62825323278057	1.74671669144489	0.0814790486036663	0.687126975239294	Exon	Caudate
e109567	ENSG00000171853.15	ENSG00000171853	TRAPPC12	0.0621300699662782	-0.694620195530514	1.74669660174148	0.0814825401059454	0.687126975239294	Exon	Caudate
e931068	ENSG00000228331.2	ENSG00000228331	RPL17P43	0.130158797417495	-1.35709367666528	1.74665959336184	0.0814889723189549	0.687126975239294	Exon	Caudate
e303749	ENSG00000247950.6	ENSG00000247950	SEC24B-AS1	-0.0898299416987055	-1.93496120295353	-1.74664554514489	0.0814914140668176	0.687126975239294	Exon	Caudate
e269083	ENSG00000145012.12	ENSG00000145012	LPP	-0.0800394149555998	-1.39291826154055	-1.74660673237635	0.0814981604992769	0.687126975239294	Exon	Caudate
e1031607	ENSG00000127526.14	ENSG00000127526	SLC35E1	0.0576664266112234	0.205793685909937	1.74660406835486	0.0814986235759725	0.687126975239294	Exon	Caudate
e878201	ENSG00000196502.11	ENSG00000196502	SULT1A1	-0.0781843925833049	2.16389225216103	-1.74660153448788	0.0814990640303962	0.687126975239294	Exon	Caudate
e138684	ENSG00000115523.16	ENSG00000115523	GNLY	-0.25385269381446	-3.6127736283364	-1.74659191807096	0.0815007356406711	0.687126975239294	Exon	Caudate
e339011	ENSG00000145687.16	ENSG00000145687	SSBP2	0.0503799565083724	0.815218724174649	1.74658827539428	0.0815013688501037	0.687126975239294	Exon	Caudate
e66272	ENSG00000143434.15	ENSG00000143434	SEMA6C	-0.0866369102674024	-1.53224380697853	-1.74658708994375	0.0815015749187917	0.687126975239294	Exon	Caudate
e397772	ENSG00000151914.19	ENSG00000151914	DST	0.0437132574467477	3.32876228953408	1.74655811116453	0.0815066124765434	0.687126975239294	Exon	Caudate
e989532	ENSG00000154889.16	ENSG00000154889	MPPE1	0.0686494167072174	-1.04068150714791	1.7465421146174	0.081509393362441	0.687126975239294	Exon	Caudate
e282624	ENSG00000185774.14	ENSG00000185774	KCNIP4	-0.145248256058573	-2.39933756139362	-1.7465274826834	0.0815119370877339	0.687126975239294	Exon	Caudate
e356989	ENSG00000113578.17	ENSG00000113578	FGF1	0.0732458898468522	3.28790477645836	1.74652430746305	0.0815124891004238	0.687126975239294	Exon	Caudate
e1108399	ENSG00000237945.7	ENSG00000237945	LINC00649	-0.141610871652922	-3.0540923106387	-1.7465140280075	0.0815142762067075	0.687126975239294	Exon	Caudate
e389039	ENSG00000096060.14	ENSG00000096060	FKBP5	-0.161160080674341	-0.751809407604632	-1.74651146633885	0.0815147215634849	0.687126975239294	Exon	Caudate
e668629	ENSG00000149577.15	ENSG00000149577	SIDT2	0.0640368699792969	-0.621575525700282	1.74650045003477	0.0815166368164822	0.687126975239294	Exon	Caudate
e1009965	ENSG00000099840.13	ENSG00000099840	IZUMO4	-0.129471406893655	-2.38672234447324	-1.74648592175327	0.0815191627046509	0.687126975239294	Exon	Caudate
e69827	ENSG00000143515.16	ENSG00000143515	ATP8B2	-0.0691032356443688	-0.541233102100005	-1.74647261021032	0.081521477106527	0.687126975239294	Exon	Caudate
e538294	ENSG00000135046.13	ENSG00000135046	ANXA1	-0.223170473661373	-0.0173819116237182	-1.74646007421726	0.0815236567169151	0.687126975239294	Exon	Caudate
e667168	ENSG00000149295.13	ENSG00000149295	DRD2	0.104831207394145	0.482184512842413	1.74645308542401	0.0815248718663365	0.687126975239294	Exon	Caudate
e795422	ENSG00000119705.9	ENSG00000119705	SLIRP	0.0742486258923521	1.99359460611672	1.74645163506768	0.0815251240432874	0.687126975239294	Exon	Caudate
e636293	ENSG00000167986.13	ENSG00000167986	DDB1	-0.039464799122872	1.63457348454874	-1.74644626317718	0.0815260580723746	0.687126975239294	Exon	Caudate
e338853	ENSG00000145687.16	ENSG00000145687	SSBP2	0.0503446077175338	0.814912342779043	1.7464247286646	0.0815298024396877	0.687126975239294	Exon	Caudate
e689647	ENSG00000084463.7	ENSG00000084463	WBP11	-0.0553696348650014	0.549423045282848	-1.7464043860351	0.0815333396940145	0.687126975239294	Exon	Caudate
e255446	ENSG00000169908.11	ENSG00000169908	TM4SF1	-0.153997768651795	0.25127943326828	-1.74639916222461	0.08153424805036	0.687126975239294	Exon	Caudate
e1091832	ENSG00000174306.21	ENSG00000174306	ZHX3	-0.0411017753533414	2.1692686133537	-1.74637806616451	0.0815379164794139	0.687126975239294	Exon	Caudate
e761541	ENSG00000152767.16	ENSG00000152767	FARP1	-0.0780445042895882	-1.39434955508654	-1.74636005360266	0.0815410488202214	0.687126975239294	Exon	Caudate
e348672	ENSG00000169567.11	ENSG00000169567	HINT1	0.0648410204018188	3.74462160638085	1.74635255409801	0.0815423529947861	0.687126975239294	Exon	Caudate
e217984	ENSG00000114650.18	ENSG00000114650	SCAP	0.0401872267697951	1.05131232149887	1.74633697159619	0.0815450628684266	0.687126975239294	Exon	Caudate
e84294	ENSG00000198797.6	ENSG00000198797	BRINP2	-0.069425502817644	-0.587267161351585	-1.74629824438019	0.0815517980393067	0.687126975239294	Exon	Caudate
e576470	ENSG00000095794.19	ENSG00000095794	CREM	0.0715495628631758	1.31210248378908	1.74627853590084	0.0815552257763714	0.687126975239294	Exon	Caudate
e398429	ENSG00000118482.11	ENSG00000118482	PHF3	0.0418917792055368	1.45008142146604	1.74627682117285	0.0815555240107477	0.687126975239294	Exon	Caudate
e348667	ENSG00000169567.11	ENSG00000169567	HINT1	0.0649144664390428	3.7433884131566	1.74625219833069	0.0815598066410004	0.687126975239294	Exon	Caudate
e735665	ENSG00000111275.12	ENSG00000111275	ALDH2	-0.0599075999272746	2.75290729253839	-1.74622391542035	0.0815647260898865	0.687126975239294	Exon	Caudate
e891731	ENSG00000181938.13	ENSG00000181938	GINS3	0.171286609669566	-2.03163464144975	1.74622292100968	0.0815648990592459	0.687126975239294	Exon	Caudate
e739396	ENSG00000089157.15	ENSG00000089157	RPLP0	-0.0828773418219873	0.29953075405084	-1.74621797977667	0.0815657585495299	0.687126975239294	Exon	Caudate
e749145	ENSG00000205861.11	ENSG00000205861	C1QTNF9B-AS1	-0.189287642688944	-3.38712488608559	-1.7462123513626	0.0815667375787761	0.687126975239294	Exon	Caudate
e495717	ENSG00000165061.14	ENSG00000165061	ZMAT4	0.10633308642828	0.0350257472256928	1.74620686114941	0.0815676925780192	0.687126975239294	Exon	Caudate
e695753	ENSG00000151746.13	ENSG00000151746	BICD1	0.0622376951197301	-0.464764504133514	1.74620335036569	0.0815683032686953	0.687126975239294	Exon	Caudate
e809079	ENSG00000275835.4	ENSG00000275835	TUBGCP5	-0.0763928231600877	-1.1133974204743	-1.74618810763108	0.0815709547414923	0.687126975239294	Exon	Caudate
e715968	ENSG00000166908.17	ENSG00000166908	PIP4K2C	0.0697105353697669	-0.79460446373221	1.74618276538475	0.0815718840415452	0.687126975239294	Exon	Caudate
e1168312	ENSG00000101966.12	ENSG00000101966	XIAP	0.0336473603618866	4.97050338700978	1.74617186985955	0.0815737793781323	0.687126975239294	Exon	Caudate
e820827	ENSG00000067369.13	ENSG00000067369	TP53BP1	0.050789555496587	0.695550877807248	1.74615556862967	0.0815766151337857	0.687126975239294	Exon	Caudate
e1168278	ENSG00000101966.12	ENSG00000101966	XIAP	0.0336467848316444	4.97050815707791	1.74614031630297	0.0815792684953619	0.687126975239294	Exon	Caudate
e1168299	ENSG00000101966.12	ENSG00000101966	XIAP	0.0336467848316444	4.97050815707791	1.74614031630297	0.0815792684953619	0.687126975239294	Exon	Caudate
e379614	ENSG00000204622.11	ENSG00000204622	HLA-J	-0.430688189160712	-4.54549008649285	-1.74612830975247	0.0815813572569371	0.687126975239294	Exon	Caudate
e49683	ENSG00000154511.11	ENSG00000154511	FAM69A	0.0600444768600285	0.847630008186565	1.74612585194926	0.0815817848426448	0.687126975239294	Exon	Caudate
e642561	ENSG00000068971.13	ENSG00000068971	PPP2R5B	-0.0558281256214321	0.868565789627945	-1.74610957497821	0.0815846166045239	0.687126975239294	Exon	Caudate
e627466	ENSG00000166181.12	ENSG00000166181	API5	0.0404881291492422	1.52561810485549	1.74609834987753	0.0815865695213972	0.687126975239294	Exon	Caudate
e348687	ENSG00000169567.11	ENSG00000169567	HINT1	0.0648312381781117	3.74463061651218	1.7460903499102	0.0815879613603198	0.687126975239294	Exon	Caudate
e333696	ENSG00000183323.12	ENSG00000183323	CCDC125	0.103099816709715	-2.4458266404627	1.74608070046273	0.0815896402024814	0.687126975239294	Exon	Caudate
e272888	ENSG00000114503.10	ENSG00000114503	NCBP2	0.0503055087713291	1.5952226716603	1.74606874266555	0.0815917206978492	0.687126975239294	Exon	Caudate
e913104	ENSG00000167721.10	ENSG00000167721	TSR1	-0.0686455929084155	-1.37748069831723	-1.74605932948488	0.0815933584946749	0.687126975239294	Exon	Caudate
e341577	ENSG00000164292.12	ENSG00000164292	RHOBTB3	-0.0711922484125957	2.26351453018327	-1.74605827410469	0.0815935421216654	0.687126975239294	Exon	Caudate
e348690	ENSG00000169567.11	ENSG00000169567	HINT1	0.064833808829498	3.74466864675553	1.7460489558364	0.0815951634340573	0.687126975239294	Exon	Caudate
e161275	ENSG00000196151.10	ENSG00000196151	WDSUB1	0.0591465324590984	-0.606375583007107	1.74603128253758	0.0815982385344045	0.687126975239294	Exon	Caudate
e573283	ENSG00000151025.9	ENSG00000151025	GPR158	0.0966033792745646	1.29691015879325	1.74603013232717	0.0815984386707966	0.687126975239294	Exon	Caudate
e340527	ENSG00000164199.15	ENSG00000164199	ADGRV1	-0.110863924460327	0.0515953670107011	-1.74602501005598	0.0815993299498591	0.687126975239294	Exon	Caudate
e33828	ENSG00000280670.2	ENSG00000280670	CCDC163P	0.174706424485177	-2.0642898015602	1.74601764848955	0.0816006108818765	0.687126975239294	Exon	Caudate
e876846	ENSG00000077235.17	ENSG00000077235	GTF3C1	0.0526360851900665	0.887720998871375	1.74601627112908	0.0816008505480571	0.687126975239294	Exon	Caudate
e848204	ENSG00000140525.17	ENSG00000140525	FANCI	-0.152146961629358	-3.54698649999563	-1.7460071025014	0.0816024459402253	0.687126975239294	Exon	Caudate
e151155	ENSG00000074054.17	ENSG00000074054	CLASP1	0.0471575061916628	0.727408597148264	1.7460010974884	0.0816034908596274	0.687126975239294	Exon	Caudate
e903713	ENSG00000152910.18	ENSG00000152910	CNTNAP4	0.126610902589869	1.11769188777072	1.74598637295227	0.0816060530906291	0.687126975239294	Exon	Caudate
e705456	ENSG00000050438.16	ENSG00000050438	SLC4A8	0.0516363045631731	2.74218212945687	1.74598580370168	0.0816061521477988	0.687126975239294	Exon	Caudate
e834790	ENSG00000033800.13	ENSG00000033800	PIAS1	-0.0455893646176449	0.383112948900561	-1.74597991015633	0.0816071777087935	0.687126975239294	Exon	Caudate
e247736	ENSG00000163913.11	ENSG00000163913	IFT122	0.0827980110372723	-0.652119338825729	1.74597504351615	0.0816080245815459	0.687126975239294	Exon	Caudate
e110898	ENSG00000119185.12	ENSG00000119185	ITGB1BP1	0.0730393819216051	3.32567337780585	1.745965349876	0.0816097114503551	0.687126975239294	Exon	Caudate
e1064108	ENSG00000104870.12	ENSG00000104870	FCGRT	-0.0718966409243302	0.931081337567316	-1.74596010182209	0.0816106247185582	0.687126975239294	Exon	Caudate
e1029107	ENSG00000099797.12	ENSG00000099797	TECR	-0.0600026139019552	0.53788504665014	-1.74592790641721	0.0816162275565146	0.687126975239294	Exon	Caudate
e685543	ENSG00000139197.10	ENSG00000139197	PEX5	0.0502472045120343	1.27346686498736	1.74591977846612	0.0816176420809697	0.687126975239294	Exon	Caudate
e472426	ENSG00000157680.15	ENSG00000157680	DGKI	0.0930226471190625	2.91906813138832	1.74591860769592	0.0816178458342192	0.687126975239294	Exon	Caudate
e1166041	ENSG00000101901.11	ENSG00000101901	ALG13	-0.0801352019191928	-1.33072604278626	-1.74591702225343	0.081618121755004	0.687126975239294	Exon	Caudate
e832736	ENSG00000103707.9	ENSG00000103707	MTFMT	-0.0802019559559929	-1.5886747608746	-1.74587595849798	0.0816252685063799	0.687126975239294	Exon	Caudate
e45028	ENSG00000178965.13	ENSG00000178965	ERICH3	0.124608001820112	2.68790667429849	1.74587442720436	0.0816255350231528	0.687126975239294	Exon	Caudate
e764702	ENSG00000126217.20	ENSG00000126217	MCF2L	-0.177827375936747	-3.31274869238141	-1.74585895003888	0.0816282288142479	0.687126975239294	Exon	Caudate
e235988	ENSG00000044524.10	ENSG00000044524	EPHA3	-0.102048927283745	-2.13833731662704	-1.74585772024398	0.0816284428623965	0.687126975239294	Exon	Caudate
e64024	ENSG00000178104.19	ENSG00000178104	PDE4DIP	0.0737646904267508	0.312341863369049	1.74585677504438	0.0816286073765001	0.687126975239294	Exon	Caudate
e578918	ENSG00000266524.2	ENSG00000266524	GDF10	0.124705713972016	-0.346580035560392	1.74585374892004	0.0816291340820258	0.687126975239294	Exon	Caudate
e782153	ENSG00000073712.14	ENSG00000073712	FERMT2	-0.0742422378904376	1.17521580352813	-1.74585267612863	0.0816293208050787	0.687126975239294	Exon	Caudate
e874138	ENSG00000185710.9	ENSG00000185710	SMG1P4	-0.144814196156874	-3.21347948812899	-1.74585078683256	0.0816296496444341	0.687126975239294	Exon	Caudate
e429112	ENSG00000005108.15	ENSG00000005108	THSD7A	0.084145347222405	-0.793735005380553	1.74584530702258	0.0816306034328565	0.687126975239294	Exon	Caudate
e814114	ENSG00000140199.11	ENSG00000140199	SLC12A6	0.0494916944881015	0.443755930916595	1.74584003799224	0.0816315205425844	0.687126975239294	Exon	Caudate
e235048	ENSG00000113805.8	ENSG00000113805	CNTN3	-0.135752440441335	-2.56850458238255	-1.74583994916582	0.0816315360034856	0.687126975239294	Exon	Caudate
e649006	ENSG00000084207.15	ENSG00000084207	GSTP1	-0.0541025179837151	1.92770514260733	-1.74580510872765	0.0816376004253081	0.687162039657689	Exon	Caudate
e649372	ENSG00000006534.15	ENSG00000006534	ALDH3B1	-0.123388446756297	-2.72257154408769	-1.74578516305365	0.0816410723889647	0.687175281649255	Exon	Caudate
e419000	ENSG00000131018.22	ENSG00000131018	SYNE1	-0.0932750699392764	-1.22933103244147	-1.74576278278683	0.0816449682878373	0.687192091216948	Exon	Caudate
e378526	ENSG00000137185.11	ENSG00000137185	ZSCAN9	0.0810640192070844	-0.985651322641215	1.74572824848161	0.0816509802273276	0.687221453466842	Exon	Caudate
e731570	ENSG00000013503.9	ENSG00000013503	POLR3B	0.0754764728030797	-0.756733009956393	1.74571353580347	0.0816535416083217	0.687221453466842	Exon	Caudate
e632156	ENSG00000109920.12	ENSG00000109920	FNBP4	0.115875940507938	-2.43991210981603	1.74571002128988	0.0816541534718248	0.687221453466842	Exon	Caudate
e267958	ENSG00000058866.14	ENSG00000058866	DGKG	0.103404485053761	-1.93575817476591	1.74567776529202	0.0816597692932817	0.687233825353531	Exon	Caudate
e794425	ENSG00000089916.17	ENSG00000089916	GPATCH2L	-0.0423354647893553	0.747776973572328	-1.74567249487691	0.0816606869109845	0.687233825353531	Exon	Caudate
e82927	ENSG00000135845.9	ENSG00000135845	PIGC	0.0484571542863553	0.431599694548704	1.74566291446311	0.0816623549523963	0.687233825353531	Exon	Caudate
e607319	ENSG00000068383.18	ENSG00000068383	INPP5A	0.0908341037605543	2.30124561773314	1.74565726017393	0.0816633394310901	0.687233825353531	Exon	Caudate
e211209	ENSG00000172995.16	ENSG00000172995	ARPP21	0.0939027079976083	-0.441388508239414	1.74560722703066	0.0816720512149411	0.687233825353531	Exon	Caudate
e626181	ENSG00000135387.20	ENSG00000135387	CAPRIN1	0.0333304746485715	2.31878032499785	1.74560454657055	0.0816725179587107	0.687233825353531	Exon	Caudate
e1032710	ENSG00000105393.15	ENSG00000105393	BABAM1	0.0974421998953738	-1.14895580093562	1.74559132748718	0.0816748198060477	0.687233825353531	Exon	Caudate
e549798	ENSG00000136861.17	ENSG00000136861	CDK5RAP2	0.0631116693544667	0.354812054035712	1.74558783812679	0.0816754274193917	0.687233825353531	Exon	Caudate
e513517	ENSG00000064313.11	ENSG00000064313	TAF2	0.0521047870474306	0.0939596412468108	1.74557007672582	0.081678520325293	0.687233825353531	Exon	Caudate
e607341	ENSG00000171811.12	ENSG00000171811	CFAP46	-0.20276505966783	-3.70891185805576	-1.74556908749867	0.0816786925885237	0.687233825353531	Exon	Caudate
e692891	ENSG00000118307.18	ENSG00000118307	CASC1	-0.142237968021475	-2.8152945511187	-1.74556579139832	0.0816792665709557	0.687233825353531	Exon	Caudate
e1102166	ENSG00000203896.9	ENSG00000203896	LIME1	0.102361290997721	-1.7284643706436	1.74556036154578	0.0816802121318445	0.687233825353531	Exon	Caudate
e213860	ENSG00000168314.17	ENSG00000168314	MOBP	0.140573365863535	5.41324410398424	1.74555980251773	0.0816803094821509	0.687233825353531	Exon	Caudate
e384138	ENSG00000243649.8	ENSG00000243649	CFB	-0.184081272789773	-3.20546243449523	-1.74554325538198	0.0816831910775526	0.687242093067623	Exon	Caudate
e505744	ENSG00000085719.12	ENSG00000085719	CPNE3	-0.0620701698053589	0.766065715460121	-1.74549428286799	0.0816917198647042	0.687244668569901	Exon	Caudate
e493005	ENSG00000198042.10	ENSG00000198042	MAK16	0.0880221954261404	-2.01876863504307	1.74547389914919	0.08169526999626	0.687244668569901	Exon	Caudate
e677406	ENSG00000183715.13	ENSG00000183715	OPCML	0.0922169824592809	0.54509137613298	1.74546070373704	0.0816975682429718	0.687244668569901	Exon	Caudate
e494854	ENSG00000168615.11	ENSG00000168615	ADAM9	-0.0622884683624282	-0.0844518376254169	-1.74544469846386	0.0817003559542296	0.687244668569901	Exon	Caudate
e370962	ENSG00000161010.14	ENSG00000161010	C5orf45	-0.0750519141598451	-1.44930405471141	-1.74543361323857	0.0817022867637665	0.687244668569901	Exon	Caudate
e654440	ENSG00000175581.13	ENSG00000175581	MRPL48	0.0591736836333404	1.29637536753096	1.74542708254368	0.0817034242887613	0.687244668569901	Exon	Caudate
e237193	ENSG00000036054.12	ENSG00000036054	TBC1D23	0.0497383522436251	0.0327103569759329	1.74542178935477	0.0817043462728045	0.687244668569901	Exon	Caudate
e906734	ENSG00000131143.8	ENSG00000131143	COX4I1	0.0717469653609328	3.36153868060464	1.74542017812857	0.0817046269228591	0.687244668569901	Exon	Caudate
e233336	ENSG00000151276.23	ENSG00000151276	MAGI1	0.101546789508286	-2.0311189482923	1.74540490599289	0.0817072871257041	0.687244668569901	Exon	Caudate
e345838	ENSG00000172869.14	ENSG00000172869	DMXL1	0.0346042090262569	3.29375143610296	1.74540262324507	0.0817076847560625	0.687244668569901	Exon	Caudate
e598940	ENSG00000076685.18	ENSG00000076685	NT5C2	-0.129462426877264	-2.76638115041543	-1.74539470874921	0.0817090633891563	0.687244668569901	Exon	Caudate
e324181	ENSG00000133401.15	ENSG00000133401	PDZD2	0.0853664239106454	1.71733580986646	1.74536171438398	0.0817148109111793	0.687244668569901	Exon	Caudate
e880172	ENSG00000174938.14	ENSG00000174938	SEZ6L2	0.0955858478126842	1.06564276309376	1.7453306468834	0.0817202230799873	0.687244668569901	Exon	Caudate
e916700	ENSG00000129250.11	ENSG00000129250	KIF1C	0.0673762996070045	4.22592278499488	1.74532890990291	0.0817205256823587	0.687244668569901	Exon	Caudate
e765554	ENSG00000150403.17	ENSG00000150403	TMCO3	-0.0558745708706941	0.449884525957438	-1.74532773967874	0.0817207295496462	0.687244668569901	Exon	Caudate
e757610	ENSG00000197168.11	ENSG00000197168	NEK5	-0.274280706800623	-3.8561099141883	-1.74532669012387	0.0817209123952263	0.687244668569901	Exon	Caudate
e213874	ENSG00000168314.17	ENSG00000168314	MOBP	0.140558392559641	5.41301125694605	1.74531508518005	0.08172293414374	0.687244668569901	Exon	Caudate
e644686	ENSG00000197136.4	ENSG00000197136	PCNX3	-0.078017830863511	-1.742893046053	-1.74531072839301	0.0817236931693694	0.687244668569901	Exon	Caudate
e1172301	ENSG00000102081.13	ENSG00000102081	FMR1	0.0512658587347471	-0.13861278356192	1.74529814486358	0.0817258854642185	0.687244668569901	Exon	Caudate
e427042	ENSG00000182095.14	ENSG00000182095	TNRC18	0.0571913077355071	-0.109238058176184	1.74529664855777	0.0817261461528918	0.687244668569901	Exon	Caudate
e355677	ENSG00000255408.3	ENSG00000255408	PCDHA3	-0.0782662544647704	-0.377334455721074	-1.74528485568366	0.081728200749066	0.687244668569901	Exon	Caudate
e705729	ENSG00000139567.12	ENSG00000139567	ACVRL1	-0.134757598715425	-1.89013286148492	-1.74527783537814	0.0817294238714604	0.687244668569901	Exon	Caudate
e266797	ENSG00000090539.15	ENSG00000090539	CHRD	-0.176214748465828	-3.85098565847582	-1.74527708782116	0.0817295541164821	0.687244668569901	Exon	Caudate
e25424	ENSG00000142687.17	ENSG00000142687	KIAA0319L	-0.0436115049198575	0.836706250087467	-1.74527293669582	0.0817302773599625	0.687244668569901	Exon	Caudate
e727257	ENSG00000188596.10	ENSG00000188596	CFAP54	-0.160033331854196	-2.36963259103974	-1.74526895529546	0.0817309710374448	0.687244668569901	Exon	Caudate
e893834	ENSG00000168748.13	ENSG00000168748	CA7	0.123006179416565	-1.08916087656226	1.7452231514238	0.0817389517690213	0.687271961772562	Exon	Caudate
e200358	ENSG00000150995.18	ENSG00000150995	ITPR1	0.106131420031452	2.34955892224416	1.74521334861321	0.0817406598642859	0.687271961772562	Exon	Caudate
e731574	ENSG00000013503.9	ENSG00000013503	POLR3B	0.0823637488415104	-1.61167068076921	1.74519849074007	0.0817432488366847	0.687271961772562	Exon	Caudate
e498073	ENSG00000104738.16	ENSG00000104738	MCM4	-0.0667395488770481	-0.838780699585609	-1.74518951849284	0.0817448122758597	0.687271961772562	Exon	Caudate
e607328	ENSG00000148826.8	ENSG00000148826	NKX6-2	0.1215024824779	2.52239373832608	1.74518364574313	0.0817458356321095	0.687271961772562	Exon	Caudate
e114910	ENSG00000119772.16	ENSG00000119772	DNMT3A	0.0659516747081152	0.163031882862947	1.74517663006176	0.0817470581636414	0.687271961772562	Exon	Caudate
e717852	ENSG00000196935.8	ENSG00000196935	SRGAP1	0.0619697891343742	0.540327121514712	1.745174036568	0.0817475101018314	0.687271961772562	Exon	Caudate
e118454	ENSG00000163803.12	ENSG00000163803	PLB1	0.155825651703477	-3.3153777198546	1.74515489642889	0.0817508454956382	0.68728252068745	Exon	Caudate
e1093220	ENSG00000166913.12	ENSG00000166913	YWHAB	0.0873837813822007	-1.44592311254737	1.74513435969373	0.0817544243859464	0.68728252068745	Exon	Caudate
e307129	ENSG00000138688.15	ENSG00000138688	KIAA1109	0.04295024189605	2.05680722792675	1.74513195990429	0.0817548426001412	0.68728252068745	Exon	Caudate
e451775	ENSG00000105792.19	ENSG00000105792	CFAP69	-0.128247891033553	-2.81097215704414	-1.74512323987589	0.0817563622646575	0.68728252068745	Exon	Caudate
e1006344	ENSG00000172270.18	ENSG00000172270	BSG	-0.0623493415926439	2.33628971294639	-1.74508300318398	0.0817633747270587	0.687325505373633	Exon	Caudate
e25440	ENSG00000142687.17	ENSG00000142687	KIAA0319L	-0.0402475947019228	2.4726449000024	-1.74503010725043	0.0817725941910226	0.687367796546226	Exon	Caudate
e70027	ENSG00000160716.5	ENSG00000160716	CHRNB2	0.150062934654348	-1.95336053008615	1.74501066020313	0.0817759839149169	0.687367796546226	Exon	Caudate
e99488	ENSG00000162909.17	ENSG00000162909	CAPN2	-0.0502604258166921	1.305639392181	-1.74500973727811	0.0817761447885055	0.687367796546226	Exon	Caudate
e1048918	ENSG00000179134.15	ENSG00000179134	SAMD4B	-0.0699960306301396	-0.377609278958958	-1.74498861763368	0.0817798261904989	0.687367796546226	Exon	Caudate
e511626	ENSG00000164830.18	ENSG00000164830	OXR1	0.0643443845644534	-0.623155196263707	1.74498020689888	0.0817812923179039	0.687367796546226	Exon	Caudate
e545357	ENSG00000204291.10	ENSG00000204291	COL15A1	0.187234896181472	-3.5672148700668	1.74497856651344	0.0817815782661702	0.687367796546226	Exon	Caudate
e244966	ENSG00000160145.15	ENSG00000160145	KALRN	0.10362479852775	-1.72688593748201	1.74497786421415	0.0817817006896356	0.687367796546226	Exon	Caudate
e215888	ENSG00000196345.12	ENSG00000196345	ZKSCAN7	0.0650872094799159	-0.0771537518595756	1.74495102088876	0.0817863800785556	0.687391162449833	Exon	Caudate
e491062	ENSG00000120885.20	ENSG00000120885	CLU	-0.0582811290713982	5.78750376100781	-1.7449265092702	0.081790653189545	0.687410670511419	Exon	Caudate
e159330	ENSG00000283228.1	ENSG00000283228		0.10367735897957	1.86055110996634	1.74490892171867	0.0817937193398097	0.687410670511419	Exon	Caudate
e1168622	ENSG00000009694.13	ENSG00000009694	TENM1	0.112479841941644	-2.32150661913988	1.74489952577332	0.0817953574333743	0.687410670511419	Exon	Caudate
e1002134	ENSG00000074657.13	ENSG00000074657	ZNF532	-0.0933306299530863	-2.06268345936704	-1.74488439813296	0.0817979948494978	0.687410670511419	Exon	Caudate
e353067	ENSG00000120733.13	ENSG00000120733	KDM3B	-0.0505645143933664	-0.297470242993274	-1.74487165665494	0.0818002163058217	0.687410670511419	Exon	Caudate
e503471	ENSG00000040341.17	ENSG00000040341	STAU2	-0.152315902085475	-3.46881007394437	-1.74486564630259	0.0818012642182005	0.687410670511419	Exon	Caudate
e472250	ENSG00000157680.15	ENSG00000157680	DGKI	0.0944607790387483	0.0631255724992015	1.74486144313889	0.0818019970514947	0.687410670511419	Exon	Caudate
e336121	ENSG00000164347.17	ENSG00000164347	GFM2	0.0731456455865687	-0.345669903374511	1.74483919971265	0.0818058753438053	0.687421506350148	Exon	Caudate
e1017914	ENSG00000142459.8	ENSG00000142459	EVI5L	0.0512120636443318	0.345574755008042	1.7448149634712	0.0818101012674293	0.687421506350148	Exon	Caudate
e432498	ENSG00000070882.12	ENSG00000070882	OSBPL3	0.107608547841892	-1.52994238581646	1.74479377979132	0.0818137950803582	0.687421506350148	Exon	Caudate
e452840	ENSG00000127980.15	ENSG00000127980	PEX1	-0.0656518061527479	-0.934402295351325	-1.74479234936028	0.0818140445105035	0.687421506350148	Exon	Caudate
e260747	ENSG00000173889.15	ENSG00000173889	PHC3	-0.0823633915216176	-0.279593172659229	-1.74479068390378	0.0818143349237853	0.687421506350148	Exon	Caudate
e392467	ENSG00000124587.13	ENSG00000124587	PEX6	0.074932396311049	-0.112332092610175	1.74478868677837	0.0818146831728039	0.687421506350148	Exon	Caudate
e486842	ENSG00000147408.14	ENSG00000147408	CSGALNACT1	-0.0769248971601531	0.150162612469339	-1.74476799138087	0.0818182920066501	0.687435868627263	Exon	Caudate
e558497	ENSG00000130713.15	ENSG00000130713	EXOSC2	0.0512265348463242	-0.163266449618771	1.74474109444091	0.0818229824503297	0.687459317693592	Exon	Caudate
e864474	ENSG00000102858.12	ENSG00000102858	MGRN1	0.0545345081009394	0.509003793803363	1.7447183230845	0.0818269536220936	0.687476722641634	Exon	Caudate
e123749	ENSG00000223658.7	ENSG00000223658	C1GALT1C1L	-0.11797649261107	-2.21877791904317	-1.74467964191533	0.0818336997181947	0.687490058232857	Exon	Caudate
e1110969	ENSG00000184809.12	ENSG00000184809	B3GALT5-AS1	0.0908275120035598	-1.00557459555259	1.74467739799489	0.0818340910776298	0.687490058232857	Exon	Caudate
e1165014	ENSG00000101844.17	ENSG00000101844	ATG4A	0.0764965738262463	-1.47646546119565	1.74467654534848	0.0818342397870537	0.687490058232857	Exon	Caudate
e1044735	ENSG00000186017.14	ENSG00000186017	ZNF566	0.0396783929751909	2.47297871969101	1.74465420336796	0.0818381365136123	0.687506835451065	Exon	Caudate
e912454	ENSG00000186594.13	ENSG00000186594	MIR22HG	-0.123637223732658	-2.04552712624231	-1.74462129476441	0.0818438764692855	0.687535774529535	Exon	Caudate
e607076	ENSG00000151640.12	ENSG00000151640	DPYSL4	0.0659679972135786	0.0445686573032369	1.74461126442353	0.0818456260378191	0.687535774529535	Exon	Caudate
e480550	ENSG00000009335.17	ENSG00000009335	UBE3C	0.0563025688080312	-0.126499464895127	1.74460177901402	0.0818472805832879	0.687535774529535	Exon	Caudate
e828927	ENSG00000103569.9	ENSG00000103569	AQP9	-0.254199548892212	-4.15010784638543	-1.74457926676143	0.081851207517562	0.68755280287481	Exon	Caudate
e11768	ENSG00000185519.8	ENSG00000185519	FAM131C	-0.189859583731642	-2.73563268635417	-1.7445678695079	0.0818531956607868	0.687553544899811	Exon	Caudate
e285327	ENSG00000121892.14	ENSG00000121892	PDS5A	0.0807007632050234	-1.87739798020008	1.74454559497803	0.0818570813556566	0.687559283577152	Exon	Caudate
e567805	ENSG00000134452.19	ENSG00000134452	FBXO18	0.0484593995360744	0.460187131447345	1.74454217197994	0.0818576784961019	0.687559283577152	Exon	Caudate
e129591	ENSG00000014641.17	ENSG00000014641	MDH1	0.0834629400067027	2.54964516913223	1.74450373448436	0.0818643841431275	0.68758626015623	Exon	Caudate
e1081624	ENSG00000132640.14	ENSG00000132640	BTBD3	0.0653836898109992	4.71835099128065	1.74450198134009	0.0818646900001155	0.68758626015623	Exon	Caudate
e281745	ENSG00000169762.16	ENSG00000169762	TAPT1	-0.11851232372754	-2.80222361743761	-1.74447416618665	0.081869542810846	0.687611061268156	Exon	Caudate
e400089	ENSG00000233844.1	ENSG00000233844	KCNQ5-IT1	0.131571677103114	-1.74912628849797	1.74445912981682	0.0818721662502646	0.687617137479625	Exon	Caudate
e1091871	ENSG00000263989.2	ENSG00000263989	RN7SL615P	-0.115534362385921	-2.71753309289262	-1.74442991253899	0.0818772640699144	0.687643994424731	Exon	Caudate
e911277	ENSG00000171861.10	ENSG00000171861	MRM3	0.0476356269675474	0.770174556798359	1.74441805719171	0.0818793326601654	0.687645409812324	Exon	Caudate
e309722	ENSG00000236296.7	ENSG00000236296	GUSBP5	-0.157272059389325	-2.40714691124101	-1.74438830748279	0.0818845237505605	0.687673048150418	Exon	Caudate
e605421	ENSG00000121898.12	ENSG00000121898	CPXM2	0.243367575010029	-3.85249881199145	1.74437531419625	0.081886791061026	0.687676131628327	Exon	Caudate
e615357	ENSG00000166313.18	ENSG00000166313	APBB1	0.0395863270032745	2.75944454862541	1.7443615752961	0.0818891885356373	0.687680308041741	Exon	Caudate
e304602	ENSG00000138658.15	ENSG00000138658	ZGRF1	0.141339132216587	-2.96527075123162	1.74433829435694	0.0818932512519164	0.687683073713578	Exon	Caudate
e741871	ENSG00000130779.19	ENSG00000130779	CLIP1	-0.0499991128067992	1.71484892236319	-1.74431342182784	0.0818975918951358	0.687683073713578	Exon	Caudate
e848201	ENSG00000140525.17	ENSG00000140525	FANCI	-0.14766520773392	-3.68038627117913	-1.74431179932206	0.0818978750541405	0.687683073713578	Exon	Caudate
e314519	ENSG00000109472.13	ENSG00000109472	CPE	-0.0698233578327455	6.30465111508565	-1.74430135586881	0.081899697660156	0.687683073713578	Exon	Caudate
e1032734	ENSG00000105393.15	ENSG00000105393	BABAM1	0.0973206587627334	-1.14956967518905	1.74430015706805	0.0818999068786476	0.687683073713578	Exon	Caudate
e934146	ENSG00000109111.14	ENSG00000109111	SUPT6H	-0.133220044241981	-2.74345087018458	-1.74429010273492	0.0819016616097312	0.687683073713578	Exon	Caudate
e200327	ENSG00000170364.12	ENSG00000170364	SETMAR	0.053039355002921	-0.0767489873206193	1.74428347100138	0.0819028190288565	0.687683073713578	Exon	Caudate
e610683	ENSG00000177697.17	ENSG00000177697	CD151	-0.106630344558482	1.09793533442728	-1.74425427909361	0.0819079139745794	0.687697060812123	Exon	Caudate
e1105217	ENSG00000142192.20	ENSG00000142192	APP	0.0655846353843194	5.5807150770459	1.74425215163996	0.0819082852951354	0.687697060812123	Exon	Caudate
e552873	ENSG00000167081.16	ENSG00000167081	PBX3	0.11387864136077	-1.92117550443958	1.74422183855631	0.0819135762155005	0.687717309753074	Exon	Caudate
e993361	ENSG00000141384.12	ENSG00000141384	TAF4B	0.101520402170937	-1.88146157784613	1.74421525395213	0.0819147255453412	0.687717309753074	Exon	Caudate
e523466	ENSG00000160957.12	ENSG00000160957	RECQL4	0.195704068149923	-3.73589464672126	1.7442056734415	0.0819163978282695	0.687717309753074	Exon	Caudate
e166318	ENSG00000128683.13	ENSG00000128683	GAD1	0.112913379012247	1.65603849792028	1.74417233028069	0.0819222181104245	0.687717922565399	Exon	Caudate
e566694	ENSG00000107937.18	ENSG00000107937	GTPBP4	-0.0387223280825991	1.99605463336513	-1.74416269214573	0.0819239005770916	0.687717922565399	Exon	Caudate
e1002967	ENSG00000119537.15	ENSG00000119537	KDSR	0.0555252247374944	-0.192669155389005	1.74413831214518	0.0819281565611556	0.687717922565399	Exon	Caudate
e881557	ENSG00000183604.14	ENSG00000183604	SMG1P5	-0.25206928019649	-3.59932376103087	-1.74412746517384	0.0819300501602918	0.687717922565399	Exon	Caudate
e739278	ENSG00000089154.10	ENSG00000089154	GCN1	0.0543628163165531	-0.322794773946012	1.74412415215979	0.0819306285334987	0.687717922565399	Exon	Caudate
e791926	ENSG00000119673.14	ENSG00000119673	ACOT2	0.115361008434247	-1.57956201355183	1.74412165744104	0.0819310640540652	0.687717922565399	Exon	Caudate
e140948	ENSG00000174501.14	ENSG00000174501	ANKRD36C	0.130372810864675	-1.33581255528608	1.74411784964381	0.0819317288115939	0.687717922565399	Exon	Caudate
e827362	ENSG00000137766.16	ENSG00000137766	UNC13C	-0.109897681528898	-1.20215592063158	-1.74410244176632	0.0819344187324839	0.687717922565399	Exon	Caudate
e664939	ENSG00000178202.12	ENSG00000178202	KDELC2	-0.100861658182887	-1.85776624237095	-1.74409700282799	0.0819353682843227	0.687717922565399	Exon	Caudate
e37503	ENSG00000154222.14	ENSG00000154222	CC2D1B	0.0837874367967496	-1.58263165674157	1.74408297060506	0.081937818127905	0.687717922565399	Exon	Caudate
e1056358	ENSG00000130202.9	ENSG00000130202	NECTIN2	-0.0871699417582887	-0.259622567959631	-1.74404560019045	0.0819443428070845	0.687717922565399	Exon	Caudate
e80901	ENSG00000272033.1	ENSG00000272033		-0.0999838789238827	-0.424765007183369	-1.74404116229912	0.0819451176678314	0.687717922565399	Exon	Caudate
e910363	ENSG00000223959.8	ENSG00000223959	AFG3L1P	-0.0912550935232273	-2.14279683773785	-1.74402132834295	0.0819485807714795	0.687717922565399	Exon	Caudate
e246834	ENSG00000187715.13	ENSG00000187715	KBTBD12	-0.0921002245002277	0.378559633317116	-1.74400473632119	0.0819514779094084	0.687717922565399	Exon	Caudate
e113354	ENSG00000068697.6	ENSG00000068697	LAPTM4A	-0.0709708979844348	1.33051083446662	-1.74397879298687	0.0819560080499932	0.687717922565399	Exon	Caudate
e919850	ENSG00000215041.9	ENSG00000215041	NEURL4	0.0557823013529305	-0.246209379642603	1.74395830189525	0.0819595862818298	0.687717922565399	Exon	Caudate
e355340	ENSG00000113141.16	ENSG00000113141	IK	-0.0460813179678024	1.48230012474883	-1.74394946116174	0.0819611301233962	0.687717922565399	Exon	Caudate
e454099	ENSG00000105854.12	ENSG00000105854	PON2	-0.0810098429708945	4.50438211753214	-1.74394469614169	0.0819619622401926	0.687717922565399	Exon	Caudate
e1127757	ENSG00000227117.6	ENSG00000227117	HORMAD2-AS1	0.144391638013187	-2.34365152098969	1.74394011623889	0.0819627620363933	0.687717922565399	Exon	Caudate
e954257	ENSG00000141279.15	ENSG00000141279	NPEPPS	0.0467528584540268	1.38118841384837	1.74393753115552	0.0819632134766969	0.687717922565399	Exon	Caudate
e404157	ENSG00000135299.16	ENSG00000135299	ANKRD6	0.0822707279457145	-1.68201086164522	1.74393612074692	0.0819634597811281	0.687717922565399	Exon	Caudate
e599030	ENSG00000148798.10	ENSG00000148798	INA	0.121777666423579	4.53044870364759	1.74391252239952	0.0819675809298892	0.687717922565399	Exon	Caudate
e585113	ENSG00000079332.14	ENSG00000079332	SAR1A	-0.0396189094689647	1.21443629359337	-1.74388776736553	0.0819719042604551	0.687717922565399	Exon	Caudate
e297215	ENSG00000138639.17	ENSG00000138639	ARHGAP24	0.0807671506545345	-1.14879545163164	1.74388386297032	0.0819725861585602	0.687717922565399	Exon	Caudate
e657798	ENSG00000118369.12	ENSG00000118369	USP35	-0.0675926551001667	-1.15453280195243	-1.74387945695481	0.0819733556696166	0.687717922565399	Exon	Caudate
e699159	ENSG00000139211.6	ENSG00000139211	AMIGO2	-0.0724526165682419	1.87851857565422	-1.74387716100928	0.0819737566590672	0.687717922565399	Exon	Caudate
e57207	ENSG00000155366.16	ENSG00000155366	RHOC	-0.0692512699964798	1.4940479339496	-1.74386509645205	0.0819758637737092	0.687717922565399	Exon	Caudate
e349739	ENSG00000197375.12	ENSG00000197375	SLC22A5	-0.0606525650331526	-0.256963308161349	-1.74386471492033	0.0819759304101998	0.687717922565399	Exon	Caudate
e648985	ENSG00000084207.15	ENSG00000084207	GSTP1	-0.050316115607074	3.4191788940821	-1.74385017000503	0.0819784707878584	0.687717922565399	Exon	Caudate
e1040817	ENSG00000089335.20	ENSG00000089335	ZNF302	0.0457806884840839	1.05088284063437	1.74384227378665	0.0819798499479849	0.687717922565399	Exon	Caudate
e35284	ENSG00000123472.12	ENSG00000123472	ATPAF1	-0.0655861817008856	-0.229458528607236	-1.74384086971666	0.0819800951860053	0.687717922565399	Exon	Caudate
e321736	ENSG00000250198.1	ENSG00000250198		0.176332301781048	-2.59840809650028	1.74382258838439	0.081983288299111	0.687717922565399	Exon	Caudate
e953535	ENSG00000260075.1	ENSG00000260075	NSFP1	0.201985867271319	-3.50296178325664	1.74380420068129	0.0819865000936518	0.687717922565399	Exon	Caudate
e988345	ENSG00000168502.17	ENSG00000168502	MTCL1	0.0762880883994435	-1.11691250461168	1.74378133288021	0.0819904945733578	0.687717922565399	Exon	Caudate
e649927	ENSG00000110075.14	ENSG00000110075	PPP6R3	-0.0478291858258159	0.0729117838489782	-1.74377652518483	0.0819913343874925	0.687717922565399	Exon	Caudate
e522208	ENSG00000179698.13	ENSG00000179698	WDR97	0.161271973118894	-3.38249608956252	1.74377224808688	0.081992081522106	0.687717922565399	Exon	Caudate
e1002148	ENSG00000074657.13	ENSG00000074657	ZNF532	-0.0375430769743676	1.80419359652708	-1.74376842148202	0.0819927499681089	0.687717922565399	Exon	Caudate
e814659	ENSG00000248079.2	ENSG00000248079	DPH6-AS1	0.122683456599268	-1.89994759651483	1.74376794331087	0.0819928334971905	0.687717922565399	Exon	Caudate
e698571	ENSG00000177119.15	ENSG00000177119	ANO6	-0.0919443688410083	-1.11952972892909	-1.74376327114051	0.0819936496565094	0.687717922565399	Exon	Caudate
e69713	ENSG00000143575.14	ENSG00000143575	HAX1	0.0503467327693771	2.35463436982143	1.74376164856694	0.0819939330977506	0.687717922565399	Exon	Caudate
e490078	ENSG00000147437.9	ENSG00000147437	GNRH1	-0.178179506127255	-3.02898851443236	-1.74374595347539	0.0819966748551332	0.687717922565399	Exon	Caudate
e1032719	ENSG00000105393.15	ENSG00000105393	BABAM1	0.0973183264859856	-1.14908758328791	1.74373389987285	0.08199878053569	0.687717922565399	Exon	Caudate
e462231	ENSG00000164815.10	ENSG00000164815	ORC5	0.0721473089623475	-0.598279099491362	1.74371405210538	0.0820022478986035	0.687717922565399	Exon	Caudate
e94266	ENSG00000266028.7	ENSG00000266028	SRGAP2	0.081661556873995	-1.56588992484087	1.74371345783671	0.0820023517179211	0.687717922565399	Exon	Caudate
e280502	ENSG00000178163.7	ENSG00000178163	ZNF518B	-0.0391405674256126	3.71072003485591	-1.74370566773982	0.082003712665362	0.687717922565399	Exon	Caudate
e478569	ENSG00000133612.18	ENSG00000133612	AGAP3	0.0666553100972071	-0.561184013064209	1.74370469360943	0.082003882849426	0.687717922565399	Exon	Caudate
e269456	ENSG00000163347.5	ENSG00000163347	CLDN1	0.121428118418161	-1.3168129116087	1.74367876456747	0.0820084128514853	0.687735982084474	Exon	Caudate
e442989	ENSG00000198039.11	ENSG00000198039	ZNF273	0.0700898349990319	-0.379628762896437	1.74364971374863	0.0820134884938712	0.687735982084474	Exon	Caudate
e83104	ENSG00000120337.8	ENSG00000120337	TNFSF18	-0.146872139637061	-2.38405180243174	-1.7436484627017	0.0820137070775105	0.687735982084474	Exon	Caudate
e124701	ENSG00000119878.5	ENSG00000119878	CRIPT	0.0490955914959501	3.20354099665608	1.74363862368496	0.082015426172708	0.687735982084474	Exon	Caudate
e908617	ENSG00000176715.15	ENSG00000176715	ACSF3	0.15538461418288	-3.59636770185087	1.74363798461362	0.0820155378337081	0.687735982084474	Exon	Caudate
e444037	ENSG00000185274.11	ENSG00000185274	WBSCR17	0.0986346376285422	0.569029313707618	1.74358806628996	0.0820242601375047	0.687793186134938	Exon	Caudate
e1028148	ENSG00000132024.17	ENSG00000132024	CC2D1A	-0.0733038177142855	-1.04921299519486	-1.74353363160181	0.0820337724532805	0.687803307260857	Exon	Caudate
e759314	ENSG00000136153.19	ENSG00000136153	LMO7	0.106962670029699	2.45777899021214	1.74352244119017	0.0820357280589965	0.687803307260857	Exon	Caudate
e987918	ENSG00000101680.13	ENSG00000101680	LAMA1	0.158346938352175	-3.07338632379483	1.74352141964949	0.0820359065825418	0.687803307260857	Exon	Caudate
e850514	ENSG00000184056.14	ENSG00000184056	VPS33B	-0.0701314802484923	-1.3805372788135	-1.74351757631394	0.0820365782432927	0.687803307260857	Exon	Caudate
e392250	ENSG00000024048.10	ENSG00000024048	UBR2	0.0476684454282688	0.524259408866009	1.74350992254159	0.0820379158287485	0.687803307260857	Exon	Caudate
e814652	ENSG00000134146.11	ENSG00000134146	DPH6	-0.0756547197265692	-0.524821620869839	-1.74350110810327	0.0820394562760386	0.687803307260857	Exon	Caudate
e1133125	ENSG00000100083.18	ENSG00000100083	GGA1	-0.0518452629611929	0.197072608298274	-1.74349709927257	0.0820401568834787	0.687803307260857	Exon	Caudate
e202359	ENSG00000171148.13	ENSG00000171148	TADA3	0.0478349624708412	0.797409118797283	1.74346986295504	0.0820449169956322	0.687803307260857	Exon	Caudate
e129593	ENSG00000014641.17	ENSG00000014641	MDH1	0.0834027620468315	2.54951078079788	1.74346093935642	0.0820464766287272	0.687803307260857	Exon	Caudate
e809774	ENSG00000207137.1	ENSG00000207137	SNORD116-13	-0.0815989261968974	-0.328934273771457	-1.74345622390403	0.0820473007875579	0.687803307260857	Exon	Caudate
e886021	ENSG00000102924.11	ENSG00000102924	CBLN1	0.181863767097051	-3.81928821861183	1.74345450648801	0.082047600956312	0.687803307260857	Exon	Caudate
e505059	ENSG00000133740.10	ENSG00000133740	E2F5	-0.0616284987889368	-0.152159868837919	-1.74344613843344	0.0820490635317505	0.687803307260857	Exon	Caudate
e289770	ENSG00000128059.8	ENSG00000128059	PPAT	-0.0491076959546148	0.202756974187097	-1.74343487079073	0.0820510329331169	0.687803307260857	Exon	Caudate
e931588	ENSG00000083290.19	ENSG00000083290	ULK2	0.0494675293239499	0.462569691599777	1.74340891513015	0.0820555697084393	0.687803307260857	Exon	Caudate
e597999	ENSG00000120049.18	ENSG00000120049	KCNIP2	0.0964853090859729	3.1011211765249	1.74337845074545	0.0820608948216411	0.687803307260857	Exon	Caudate
e772009	ENSG00000157326.18	ENSG00000157326	DHRS4	0.114538262734113	-1.34073560788087	1.7433758138556	0.0820613557579152	0.687803307260857	Exon	Caudate
e982130	ENSG00000262814.7	ENSG00000262814	MRPL12	0.0600347599080958	0.0241091638293663	1.74337490494181	0.0820615146392685	0.687803307260857	Exon	Caudate
e842195	ENSG00000117906.13	ENSG00000117906	RCN2	0.0420237716051574	2.22334790718988	1.74336924721708	0.0820625036352363	0.687803307260857	Exon	Caudate
e993346	ENSG00000141384.12	ENSG00000141384	TAF4B	0.101542701677175	-1.88065566526892	1.74336827565319	0.0820626734699912	0.687803307260857	Exon	Caudate
e571093	ENSG00000077943.7	ENSG00000077943	ITGA8	0.163995002324272	-3.40772790291324	1.74336014316634	0.0820640950850061	0.687803307260857	Exon	Caudate
e82778	ENSG00000010165.19	ENSG00000010165	METTL13	0.0501612348792613	0.647703878610297	1.74335125768199	0.082065648352121	0.687803307260857	Exon	Caudate
e946558	ENSG00000168256.17	ENSG00000168256	NKIRAS2	0.118785031337308	-2.75129565620758	1.74334193485459	0.0820672780966887	0.687803307260857	Exon	Caudate
e570659	ENSG00000185267.9	ENSG00000185267	CDNF	-0.156066146757248	-2.57038334749242	-1.74330828680604	0.0820731604074217	0.687826334531052	Exon	Caudate
e868845	ENSG00000183426.16	ENSG00000183426	NPIPA1	-0.0737427106098481	-0.125188330570793	-1.7433044751089	0.0820738267853038	0.687826334531052	Exon	Caudate
e340529	ENSG00000164199.15	ENSG00000164199	ADGRV1	-0.097040793149068	0.224472191942481	-1.74329051174761	0.082076267959978	0.687830865082593	Exon	Caudate
e943630	ENSG00000141736.13	ENSG00000141736	ERBB2	-0.109618497030492	-2.07750550394697	-1.74322355684951	0.0820879743153935	0.687899226676702	Exon	Caudate
e491089	ENSG00000120885.20	ENSG00000120885	CLU	-0.0604181461108116	6.82316093297408	-1.74321755814373	0.0820890231919672	0.687899226676702	Exon	Caudate
e927162	ENSG00000170160.17	ENSG00000170160	CCDC144A	0.172629694640138	-2.18882247746692	1.74321124203181	0.0820901275789454	0.687899226676702	Exon	Caudate
e246841	ENSG00000187715.13	ENSG00000187715	KBTBD12	-0.0920201270626078	0.37839375242089	-1.74317882387074	0.0820957961608007	0.687908469528819	Exon	Caudate
e1084736	ENSG00000101004.14	ENSG00000101004	NINL	-0.0849232693397726	-1.37139841680923	-1.74317604930656	0.0820962813309502	0.687908469528819	Exon	Caudate
e1138316	ENSG00000186976.14	ENSG00000186976	EFCAB6	-0.098574248429151	-1.65725348276552	-1.74316994038567	0.082097349566791	0.687908469528819	Exon	Caudate
e574295	ENSG00000095787.21	ENSG00000095787	WAC	-0.0531459255841349	0.0408243793732313	-1.74315159164103	0.0821005581862242	0.687908469528819	Exon	Caudate
e801707	ENSG00000090060.17	ENSG00000090060	PAPOLA	0.0649428453483022	0.0391643728453762	1.74313984650572	0.0821026120952762	0.687908469528819	Exon	Caudate
e984342	ENSG00000181396.12	ENSG00000181396	OGFOD3	-0.0921009001426414	-1.88343653329677	-1.74312341414238	0.0821054857449591	0.687908469528819	Exon	Caudate
e481447	ENSG00000104714.13	ENSG00000104714	ERICH1	-0.0566114372696771	0.174879699788027	-1.7431214489714	0.0821058294145177	0.687908469528819	Exon	Caudate
e68860	ENSG00000198837.9	ENSG00000198837	DENND4B	0.0610197501625996	-0.0115810554724724	1.74310834755059	0.0821081206239645	0.687908469528819	Exon	Caudate
e950654	ENSG00000108312.14	ENSG00000108312	UBTF	0.0505327279642673	0.921822234377775	1.7431071065156	0.0821083376619861	0.687908469528819	Exon	Caudate
e266382	ENSG00000175182.13	ENSG00000175182	FAM131A	0.0717109121061838	1.66152975826933	1.74307605130117	0.0821137688956606	0.687934951813013	Exon	Caudate
e366567	ENSG00000164466.12	ENSG00000164466	SFXN1	0.0453875149375147	1.07590624447883	1.74306439396839	0.0821158077172934	0.687934951813013	Exon	Caudate
e535549	ENSG00000170165.5	ENSG00000170165		0.213622055834081	-3.77708590386498	1.74305642687219	0.0821172011547777	0.687934951813013	Exon	Caudate
e616535	ENSG00000166387.11	ENSG00000166387	PPFIBP2	0.0992640297206802	-0.863798814269887	1.74302209210758	0.0821232064924144	0.687942019044953	Exon	Caudate
e425892	ENSG00000136213.9	ENSG00000136213	CHST12	-0.106080910883721	-2.22597457481006	-1.74300258507328	0.0821266185383984	0.687942019044953	Exon	Caudate
e153142	ENSG00000136699.19	ENSG00000136699	SMPD4	0.0892531805160121	-1.78171555024208	1.7429992270603	0.0821272059122467	0.687942019044953	Exon	Caudate
e647252	ENSG00000173898.11	ENSG00000173898	SPTBN2	0.0943139622516422	0.538151028883777	1.74296833966541	0.0821326088057977	0.687942019044953	Exon	Caudate
e668658	ENSG00000149591.16	ENSG00000149591	TAGLN	-0.0993663102148306	1.08925999949582	-1.74294880373487	0.0821360262247013	0.687942019044953	Exon	Caudate
e891314	ENSG00000140859.15	ENSG00000140859	KIFC3	-0.143637123675511	-3.20144516364046	-1.74290404171493	0.0821438568780659	0.687942019044953	Exon	Caudate
e256008	ENSG00000198843.12	ENSG00000198843		-0.0548718720255473	2.42530990184695	-1.74290034823421	0.0821445030415373	0.687942019044953	Exon	Caudate
e758749	ENSG00000226846.1	ENSG00000226846	LINC00348	0.250436875015404	-4.07250376637188	1.74289482087455	0.082145470044407	0.687942019044953	Exon	Caudate
e770763	ENSG00000100813.14	ENSG00000100813	ACIN1	0.0461180680143514	0.513781788334017	1.7428852850234	0.0821471383483351	0.687942019044953	Exon	Caudate
e719558	ENSG00000175782.9	ENSG00000175782	SLC35E3	-0.0964491949859698	-2.49741163856273	-1.7428447407772	0.0821542319009464	0.687942019044953	Exon	Caudate
e307084	ENSG00000138688.15	ENSG00000138688	KIAA1109	0.04347857457934	1.45952821174729	1.74283703534434	0.0821555800868103	0.687942019044953	Exon	Caudate
e210872	ENSG00000163539.16	ENSG00000163539	CLASP2	0.0472287715892955	5.10240141722461	1.74282499854838	0.0821576861483634	0.687942019044953	Exon	Caudate
e725975	ENSG00000173588.14	ENSG00000173588	CEP83	0.0941866120234373	-2.13657547706712	1.74279959786921	0.0821621306143239	0.687942019044953	Exon	Caudate
e28783	ENSG00000131236.16	ENSG00000131236	CAP1	0.0575197256037535	1.78022602896621	1.74277848614807	0.0821658247718175	0.687942019044953	Exon	Caudate
e226622	ENSG00000164086.9	ENSG00000164086	DUSP7	0.0559737285834038	2.97014446987928	1.74277622899623	0.0821662197392968	0.687942019044953	Exon	Caudate
e745301	ENSG00000278266.1	ENSG00000278266		0.122714506508583	-1.22095432890641	1.74277524772116	0.0821663914480943	0.687942019044953	Exon	Caudate
e246821	ENSG00000187715.13	ENSG00000187715	KBTBD12	-0.0920175884228439	0.378531996011124	-1.74276033452516	0.0821690010754251	0.687942019044953	Exon	Caudate
e320007	ENSG00000180104.15	ENSG00000180104	EXOC3	-0.0464642845169086	-0.0210559429007683	-1.74274688545133	0.0821713545571004	0.687942019044953	Exon	Caudate
e990151	ENSG00000175354.18	ENSG00000175354	PTPN2	-0.0859176091819723	-1.37831170508677	-1.74274122541896	0.0821723450344593	0.687942019044953	Exon	Caudate
e990171	ENSG00000175354.18	ENSG00000175354	PTPN2	-0.0859176091819723	-1.37831170508677	-1.74274122541896	0.0821723450344593	0.687942019044953	Exon	Caudate
e598304	ENSG00000107862.4	ENSG00000107862	GBF1	0.0509236272547	0.523823607710683	1.74273917010464	0.0821727047065919	0.687942019044953	Exon	Caudate
e104443	ENSG00000054267.20	ENSG00000054267	ARID4B	0.0531772309972994	0.390131258198788	1.74273225474046	0.0821739148782426	0.687942019044953	Exon	Caudate
e264492	ENSG00000114796.15	ENSG00000114796	KLHL24	0.0645071423757073	3.0006275793973	1.74273188893648	0.0821739788934395	0.687942019044953	Exon	Caudate
e995342	ENSG00000141428.16	ENSG00000141428	C18orf21	-0.0901698797650837	-2.12840403619864	-1.74272631233967	0.0821749547952934	0.687942019044953	Exon	Caudate
e901521	ENSG00000166747.12	ENSG00000166747	AP1G1	0.0524585117264366	-0.410121913141195	1.74270035142463	0.0821794980675771	0.687942019044953	Exon	Caudate
e664806	ENSG00000149311.17	ENSG00000149311	ATM	0.0490679279032122	0.757062943394957	1.7426942843417	0.0821805598627775	0.687942019044953	Exon	Caudate
e390947	ENSG00000146122.16	ENSG00000146122	DAAM2	0.0950734914264424	2.27823261080416	1.74268612609544	0.0821819876483589	0.687942019044953	Exon	Caudate
e901933	ENSG00000102967.11	ENSG00000102967	DHODH	0.0819219289502597	-1.69445836238798	1.74268479087722	0.0821822213286072	0.687942019044953	Exon	Caudate
e1064699	ENSG00000169169.14	ENSG00000169169	CPT1C	0.0765636782105333	-0.46320635428603	1.7426835102091	0.0821824454623983	0.687942019044953	Exon	Caudate
e126339	ENSG00000270898.5	ENSG00000270898	GPR75-ASB3	-0.0746542261354384	-0.628199987776632	-1.74268285651168	0.0821825598682506	0.687942019044953	Exon	Caudate
e126396	ENSG00000119737.5	ENSG00000119737	GPR75	-0.0746542261354384	-0.628199987776632	-1.74268285651168	0.0821825598682506	0.687942019044953	Exon	Caudate
e543284	ENSG00000148110.15	ENSG00000148110	MFSD14B	-0.067354279113396	-0.488587572977466	-1.74268189097796	0.0821827288498913	0.687942019044953	Exon	Caudate
e228767	ENSG00000163935.13	ENSG00000163935	SFMBT1	0.0808106805212653	-1.4261169149965	1.74267532452515	0.0821838780766784	0.687942019044953	Exon	Caudate
e251489	ENSG00000158092.6	ENSG00000158092	NCK1	-0.0462173543982847	1.02563221838199	-1.7426406473352	0.0821899473170254	0.687942019044953	Exon	Caudate
e520789	ENSG00000181135.15	ENSG00000181135	ZNF707	0.129935302149062	-3.19496907304098	1.74262655316802	0.0821924141981209	0.687942019044953	Exon	Caudate
e895571	ENSG00000159714.10	ENSG00000159714	ZDHHC1	-0.107395137622337	-2.63776762023081	-1.74262341010063	0.0821929643327451	0.687942019044953	Exon	Caudate
e277624	ENSG00000087269.15	ENSG00000087269	NOP14	-0.0655081872999543	-1.27356419444373	-1.74261808103064	0.0821938970927169	0.687942019044953	Exon	Caudate
e139728	ENSG00000204745.3	ENSG00000204745		0.146542522165182	-3.07830793160938	1.74261727728107	0.0821940377756899	0.687942019044953	Exon	Caudate
e1033119	ENSG00000130299.16	ENSG00000130299	GTPBP3	-0.123270878300232	-2.97964131124251	-1.74261188709732	0.0821949812426294	0.687942019044953	Exon	Caudate
e630473	ENSG00000149182.14	ENSG00000149182	ARFGAP2	-0.0495465927086334	0.586230230024914	-1.74260977061632	0.08219535170177	0.687942019044953	Exon	Caudate
e350891	ENSG00000113575.9	ENSG00000113575	PPP2CA	0.0444280014430595	2.44977236397699	1.74259054025944	0.0821987177576512	0.687942019044953	Exon	Caudate
e643822	ENSG00000133884.9	ENSG00000133884	DPF2	0.0375373047595347	1.11642830017766	1.74258766276827	0.0821992214394978	0.687942019044953	Exon	Caudate
e823612	ENSG00000137872.16	ENSG00000137872	SEMA6D	0.0597919153249994	0.20516570471583	1.74258445679485	0.0821997826224994	0.687942019044953	Exon	Caudate
e491015	ENSG00000120885.20	ENSG00000120885	CLU	-0.0604139221801402	6.81258671626343	-1.74256399603572	0.0822033642073201	0.687947080298824	Exon	Caudate
e844883	ENSG00000172349.17	ENSG00000172349	IL16	0.11300240632812	-1.51190604148965	1.74255928335734	0.0822041891633007	0.687947080298824	Exon	Caudate
e491092	ENSG00000120885.20	ENSG00000120885	CLU	-0.0604126988894422	6.81259049039146	-1.74252905498199	0.0822094808111221	0.68796546710924	Exon	Caudate
e882168	ENSG00000261840.2	ENSG00000261840		-0.112646021506444	-2.76794758496137	-1.74252501455663	0.0822101881314076	0.68796546710924	Exon	Caudate
e965233	ENSG00000264529.1	ENSG00000264529		0.121000494420607	-1.695980895316	1.74249150886063	0.0822160538578093	0.687998631165124	Exon	Caudate
e436638	ENSG00000010270.13	ENSG00000010270	STARD3NL	-0.0548131736524492	-0.111437225799122	-1.74247074550479	0.0822196889977312	0.687998631165124	Exon	Caudate
e735166	ENSG00000204842.14	ENSG00000204842	ATXN2	-0.0703318194622756	-0.467896368414154	-1.74244978426601	0.0822233589146756	0.687998631165124	Exon	Caudate
e598299	ENSG00000107862.4	ENSG00000107862	GBF1	0.0569633044832401	0.0357157052991825	1.74244235038614	0.0822246604786422	0.687998631165124	Exon	Caudate
e1039258	ENSG00000105173.13	ENSG00000105173	CCNE1	0.118614432629782	-2.85252597900236	1.74244056445036	0.0822249731724548	0.687998631165124	Exon	Caudate
e1032821	ENSG00000269307.1	ENSG00000269307		0.0973685199857804	-1.15061698246169	1.74241046887094	0.0822302426572721	0.687998631165124	Exon	Caudate
e103479	ENSG00000116906.11	ENSG00000116906	GNPAT	0.0499321272238688	0.235837142734591	1.74240465591694	0.0822312604886852	0.687998631165124	Exon	Caudate
e103485	ENSG00000116906.11	ENSG00000116906	GNPAT	0.0499321272238688	0.235837142734591	1.74240465591694	0.0822312604886852	0.687998631165124	Exon	Caudate
e103501	ENSG00000116906.11	ENSG00000116906	GNPAT	0.0499321272238688	0.235837142734591	1.74240465591694	0.0822312604886852	0.687998631165124	Exon	Caudate
e749107	ENSG00000027001.9	ENSG00000027001	MIPEP	-0.0940910909350869	-2.29846735381727	-1.74238936506026	0.0822339379223802	0.688005126839005	Exon	Caudate
e648991	ENSG00000084207.15	ENSG00000084207	GSTP1	-0.0502727081909859	3.41908572186559	-1.74236855198868	0.0822375824116334	0.688019712835707	Exon	Caudate
e30374	ENSG00000164010.13	ENSG00000164010	ERMAP	-0.105470503705183	-2.65036028057527	-1.74235456661993	0.0822400314044712	0.688024296574076	Exon	Caudate
e449906	ENSG00000153956.15	ENSG00000153956	CACNA2D1	0.066153680618694	-0.0854209977045422	1.74233569152654	0.0822433367363348	0.688029822653514	Exon	Caudate
e862484	ENSG00000010539.11	ENSG00000010539	ZNF200	0.0558047678726573	-0.986901479276123	1.74232908205072	0.0822444941872184	0.688029822653514	Exon	Caudate
e617160	ENSG00000166436.15	ENSG00000166436	TRIM66	0.0959282572779964	-1.98859747977086	1.742318056347	0.0822464250370923	0.688030071330474	Exon	Caudate
e420335	ENSG00000049618.22	ENSG00000049618	ARID1B	0.0571090215336325	-0.289662413094106	1.74230294415453	0.082249071583439	0.688036306995531	Exon	Caudate
e256846	ENSG00000196549.10	ENSG00000196549	MME	0.122384631919016	0.156810675303425	1.7422698720922	0.0822548636219415	0.688068854678855	Exon	Caudate
e470418	ENSG00000106477.18	ENSG00000106477	CEP41	0.0721098713546431	-1.17688068593288	1.74225731960489	0.0822570620746335	0.688071340904758	Exon	Caudate
e1100076	ENSG00000130702.14	ENSG00000130702	LAMA5	-0.155330657140615	-3.60077940005395	-1.74223392703421	0.0822611591958393	0.688082406519475	Exon	Caudate
e151690	ENSG00000136717.14	ENSG00000136717	BIN1	0.075253739611403	2.13006549761068	1.74219308345064	0.0822683131948577	0.688082406519475	Exon	Caudate
e768340	ENSG00000165801.9	ENSG00000165801	ARHGEF40	0.056279411820055	0.787364768420998	1.74219045070852	0.0822687743528309	0.688082406519475	Exon	Caudate
e450395	ENSG00000164659.14	ENSG00000164659	KIAA1324L	0.0668256436617733	1.29911090500254	1.7421774476582	0.0822710520318747	0.688082406519475	Exon	Caudate
e196462	ENSG00000068024.16	ENSG00000068024	HDAC4	-0.105343356775858	-2.25313982197338	-1.7421695751626	0.0822724310423519	0.688082406519475	Exon	Caudate
e1081596	ENSG00000132640.14	ENSG00000132640	BTBD3	0.0652826415285337	4.71924652365133	1.74211711865512	0.0822816202320141	0.688082406519475	Exon	Caudate
e475370	ENSG00000106144.19	ENSG00000106144	CASP2	-0.0683449128420662	-1.20494810927731	-1.7420890083577	0.082286544861976	0.688082406519475	Exon	Caudate
e823279	ENSG00000171766.15	ENSG00000171766	GATM	0.0840360081293098	2.23228078107243	1.74207731816732	0.0822885929316368	0.688082406519475	Exon	Caudate
e769535	ENSG00000100439.10	ENSG00000100439	ABHD4	-0.133969006133991	-2.99962083074107	-1.74204532341452	0.082294198483026	0.688082406519475	Exon	Caudate
e769540	ENSG00000100439.10	ENSG00000100439	ABHD4	-0.133969006133991	-2.99962083074107	-1.74204532341452	0.082294198483026	0.688082406519475	Exon	Caudate
e769550	ENSG00000100439.10	ENSG00000100439	ABHD4	-0.133969006133991	-2.99962083074107	-1.74204532341452	0.082294198483026	0.688082406519475	Exon	Caudate
e769558	ENSG00000100439.10	ENSG00000100439	ABHD4	-0.133969006133991	-2.99962083074107	-1.74204532341452	0.082294198483026	0.688082406519475	Exon	Caudate
e577073	ENSG00000276805.2	ENSG00000276805		-0.124437607979408	-2.58550221204741	-1.7420278716375	0.0822972562039287	0.688082406519475	Exon	Caudate
e984933	ENSG00000141580.15	ENSG00000141580	WDR45B	-0.0489648854544201	0.86017324075035	-1.7420166108852	0.0822992292462302	0.688082406519475	Exon	Caudate
e76631	ENSG00000158710.14	ENSG00000158710	TAGLN2	-0.131403358371244	-1.33920376213757	-1.74201524303624	0.0822994689152433	0.688082406519475	Exon	Caudate
e760332	ENSG00000139746.15	ENSG00000139746	RBM26	0.0503422716440848	0.306516500206633	1.74201333961831	0.0822998024254512	0.688082406519475	Exon	Caudate
e1124705	ENSG00000100068.11	ENSG00000100068	LRP5L	0.12203517771009	-2.55610764762538	1.74200909424474	0.082300546288867	0.688082406519475	Exon	Caudate
e894988	ENSG00000168701.18	ENSG00000168701	TMEM208	0.110268187388354	-1.81479671530988	1.74200216288416	0.0823017607957655	0.688082406519475	Exon	Caudate
e894993	ENSG00000168701.18	ENSG00000168701	TMEM208	0.110268187388354	-1.81479671530988	1.74200216288416	0.0823017607957655	0.688082406519475	Exon	Caudate
e853312	ENSG00000185418.15	ENSG00000185418	TARSL2	0.0976255745556199	-1.49697678855302	1.74200121378112	0.0823019270979004	0.688082406519475	Exon	Caudate
e801484	ENSG00000100744.14	ENSG00000100744	GSKIP	0.0923851092880249	-0.272176225327556	1.74199465816904	0.0823030757817913	0.688082406519475	Exon	Caudate
e1070341	ENSG00000130844.16	ENSG00000130844	ZNF331	0.0667213384782363	2.52091834740101	1.74198688484753	0.0823044378514103	0.688082406519475	Exon	Caudate
e325236	ENSG00000113460.12	ENSG00000113460	BRIX1	-0.0681301587238539	-1.07287674589115	-1.74197336668191	0.0823068065971711	0.688082406519475	Exon	Caudate
e579447	ENSG00000128805.14	ENSG00000128805	ARHGAP22	0.136856498049349	-0.974939646478931	1.74196171047351	0.082308849122562	0.688082406519475	Exon	Caudate
e579517	ENSG00000128805.14	ENSG00000128805	ARHGAP22	0.136856498049349	-0.974939646478931	1.74196171047351	0.082308849122562	0.688082406519475	Exon	Caudate
e350874	ENSG00000113558.18	ENSG00000113558	SKP1	-0.0951424018655904	-1.41529586776083	-1.74195267546979	0.082310432360842	0.688082406519475	Exon	Caudate
e1107467	ENSG00000159131.16	ENSG00000159131	GART	0.0489476301997791	0.397340818510059	1.74194238425	0.0823122357608697	0.688082406519475	Exon	Caudate
e734268	ENSG00000174437.16	ENSG00000174437	ATP2A2	0.0655636472781912	1.02130940048735	1.74193939463728	0.0823127596569484	0.688082406519475	Exon	Caudate
e249419	ENSG00000196353.11	ENSG00000196353	CPNE4	0.120228676950394	-1.5158489861181	1.74192099457652	0.0823159841208672	0.688082406519475	Exon	Caudate
e1045598	ENSG00000196437.10	ENSG00000196437	ZNF569	0.0614960655122882	-0.866892088397874	1.74191945625298	0.082316253704458	0.688082406519475	Exon	Caudate
e630652	ENSG00000134574.11	ENSG00000134574	DDB2	-0.103367527344	-2.19962512539858	-1.74191334736067	0.0823173242647066	0.688082406519475	Exon	Caudate
e911354	ENSG00000159842.14	ENSG00000159842	ABR	-0.0468421927044639	3.01760417812854	-1.74186950173118	0.0823250083778517	0.688130743631272	Exon	Caudate
e286550	ENSG00000124406.16	ENSG00000124406	ATP8A1	0.0556268177533554	2.58965445903715	1.74183013468534	0.0823319080996155	0.688158489330311	Exon	Caudate
e1090689	ENSG00000166619.12	ENSG00000166619	BLCAP	0.116813999428547	1.17596276258028	1.74182886459422	0.0823321307117937	0.688158489330311	Exon	Caudate
e123731	ENSG00000152527.13	ENSG00000152527	PLEKHH2	-0.152745878188996	-3.28678298039027	-1.74179614516186	0.0823378657008278	0.688159689191319	Exon	Caudate
e354690	ENSG00000249637.1	ENSG00000249637		-0.0971547759557487	-2.26680821655549	-1.7417929137642	0.0823384321106345	0.688159689191319	Exon	Caudate
e980870	ENSG00000175866.15	ENSG00000175866	BAIAP2	0.0877971977006868	1.58224570421306	1.74179020717962	0.0823389065319518	0.688159689191319	Exon	Caudate
e515721	ENSG00000153310.18	ENSG00000153310	FAM49B	0.071659269786628	1.42360974737771	1.74178309826983	0.0823401526216004	0.688159689191319	Exon	Caudate
e1067032	ENSG00000142530.10	ENSG00000142530	FAM71E1	0.0943621464354715	-0.509141274026902	1.74177380469228	0.0823417816752394	0.688159689191319	Exon	Caudate
e654961	ENSG00000214517.9	ENSG00000214517	PPME1	0.0597806306974366	0.835932043437727	1.74174300259964	0.0823471811033756	0.688174128403454	Exon	Caudate
e38410	ENSG00000157193.15	ENSG00000157193	LRP8	-0.0753709832337304	-0.602272904700466	-1.7417270668121	0.0823499746675896	0.688174128403454	Exon	Caudate
e797811	ENSG00000198668.10	ENSG00000198668	CALM1	0.06302728777196	4.07015347451815	1.74171746910836	0.0823516571947154	0.688174128403454	Exon	Caudate
e240783	ENSG00000206530.9	ENSG00000206530	CFAP44	-0.145009219973016	-2.24178814622061	-1.74171031468339	0.0823529114206322	0.688174128403454	Exon	Caudate
e646112	ENSG00000174996.11	ENSG00000174996	KLC2	0.0772523404712596	0.873466033733673	1.74170800304717	0.0823533166716268	0.688174128403454	Exon	Caudate
e212363	ENSG00000187091.13	ENSG00000187091	PLCD1	-0.0790274584372963	-0.0363145473010539	-1.74169886579214	0.0823549185319809	0.688174128403454	Exon	Caudate
e893258	ENSG00000166548.15	ENSG00000166548	TK2	0.048080204733052	0.0631980225245532	1.74165950121394	0.0823618198613767	0.688200175195383	Exon	Caudate
e38263	ENSG00000162383.11	ENSG00000162383	SLC1A7	-0.355976083635932	-3.88312517096086	-1.74165487948932	0.0823626301649752	0.688200175195383	Exon	Caudate
e1042375	ENSG00000161249.20	ENSG00000161249	DMKN	0.115231283248443	-1.80843746414196	1.7416485472446	0.0823637403759464	0.688200175195383	Exon	Caudate
e397282	ENSG00000151914.19	ENSG00000151914	DST	0.043600967961487	3.32835863903663	1.74162735253346	0.0823674564613176	0.688215336047146	Exon	Caudate
e931611	ENSG00000108599.14	ENSG00000108599	AKAP10	0.0460233906186759	0.31400858138634	1.74160300967164	0.0823717246827912	0.688222362746922	Exon	Caudate
e947859	ENSG00000108797.11	ENSG00000108797	CNTNAP1	0.0753575770213094	0.773872646630131	1.74158684393509	0.0823745592453722	0.688222362746922	Exon	Caudate
e154222	ENSG00000229203.1	ENSG00000229203		0.147189917561657	-1.59075160368962	1.74158230927342	0.0823753543846916	0.688222362746922	Exon	Caudate
e402315	ENSG00000013375.15	ENSG00000013375	PGM3	-0.142896732491301	-3.48905370228893	-1.74157855564487	0.0823760125769237	0.688222362746922	Exon	Caudate
e1101692	ENSG00000258366.7	ENSG00000258366	RTEL1	-0.0771840974860281	-1.06450718733179	-1.74156182501042	0.0823789463166066	0.688222362746922	Exon	Caudate
e882884	ENSG00000167394.12	ENSG00000167394	ZNF668	-0.123961061415148	-2.97640262878039	-1.74155091701292	0.0823808590947138	0.688222362746922	Exon	Caudate
e1005692	ENSG00000141759.14	ENSG00000141759	TXNL4A	0.0441383283016674	2.95254144194079	1.74154664045601	0.0823816090226478	0.688222362746922	Exon	Caudate
e380632	ENSG00000137331.11	ENSG00000137331	IER3	-0.127797875185619	-0.127263364301517	-1.74152372506568	0.0823856275114646	0.688240046530438	Exon	Caudate
e969471	ENSG00000141338.13	ENSG00000141338	ABCA8	0.130316514674708	0.809650564329052	1.74149373703613	0.0823908865134787	0.688268092362798	Exon	Caudate
e454108	ENSG00000105854.12	ENSG00000105854	PON2	-0.0809071661911247	4.50304725955628	-1.74147957451785	0.0823933702898973	0.688271648842772	Exon	Caudate
e113284	ENSG00000118965.14	ENSG00000118965	WDR35	-0.0791187344188673	-0.806605325122218	-1.74145828165041	0.0823971046784616	0.688271648842772	Exon	Caudate
e255223	ENSG00000163755.8	ENSG00000163755	HPS3	-0.0810441481845417	-1.60581407588748	-1.74144980608725	0.0823985911791572	0.688271648842772	Exon	Caudate
e850753	ENSG00000176463.13	ENSG00000176463	SLCO3A1	0.150524011947428	-2.21192399058698	1.74144793459485	0.0823989194168966	0.688271648842772	Exon	Caudate
e897688	ENSG00000072736.18	ENSG00000072736	NFATC3	-0.0565166713199964	0.0659550628334036	-1.74143602778936	0.0824010077553576	0.688273207018976	Exon	Caudate
e6868	ENSG00000204859.12	ENSG00000204859	ZBTB48	-0.0781899330666277	-1.77255070998639	-1.74141494462329	0.0824047056443324	0.688288208950666	Exon	Caudate
e694999	ENSG00000235884.3	ENSG00000235884	LINC00941	0.172643536953035	-3.50794794073762	1.74138766806534	0.0824094900257524	0.688312228137517	Exon	Caudate
e370111	ENSG00000176783.14	ENSG00000176783	RUFY1	0.0462855666188738	0.21412390103454	1.74137686412858	0.0824113851277448	0.688312228137517	Exon	Caudate
e1064872	ENSG00000169169.14	ENSG00000169169	CPT1C	0.0685003824391608	0.503108608908636	1.74133970198363	0.0824179039534689	0.688330104451574	Exon	Caudate
e1093231	ENSG00000166913.12	ENSG00000166913	YWHAB	0.0842992491003118	-1.31738989759112	1.74133964502013	0.0824179139460863	0.688330104451574	Exon	Caudate
e296700	ENSG00000173085.13	ENSG00000173085	COQ2	-0.143311748102998	-3.36436809974652	-1.74133213534998	0.0824192313116477	0.688330104451574	Exon	Caudate
e384603	ENSG00000244731.7	ENSG00000244731	C4A	-0.242778138251654	-1.99613495147637	-1.74131588181819	0.082422082606487	0.688336071102825	Exon	Caudate
e1156401	ENSG00000184083.11	ENSG00000184083	FAM120C	0.0372800988793722	0.485552116060943	1.74130130773776	0.082424639349871	0.688336071102825	Exon	Caudate
e649892	ENSG00000162337.11	ENSG00000162337	LRP5	-0.126493088383553	-2.68634545117505	-1.74129104364592	0.0824264400270106	0.688336071102825	Exon	Caudate
e773059	ENSG00000092098.16	ENSG00000092098	RNF31	-0.0594314364947204	-0.470147472190492	-1.741282897298	0.0824278692013218	0.688336071102825	Exon	Caudate
e885500	ENSG00000261325.1	ENSG00000261325		0.18175459496769	-3.22994642007555	1.7412738549361	0.0824294555936341	0.688336071102825	Exon	Caudate
e337479	ENSG00000164253.13	ENSG00000164253	WDR41	0.0577506759695313	-0.406820024437445	1.74126228842505	0.0824314848589918	0.688337134076214	Exon	Caudate
e63010	ENSG00000263956.6	ENSG00000263956	NBPF11	-0.0716607844971693	0.198039213643254	-1.74124612063334	0.0824343214557478	0.688344938397483	Exon	Caudate
e299518	ENSG00000163110.14	ENSG00000163110	PDLIM5	-0.072087549729373	0.111923004191172	-1.74120921639152	0.0824407965060417	0.688366952603991	Exon	Caudate
e574291	ENSG00000095787.21	ENSG00000095787	WAC	-0.0530894409623451	0.0408651684567401	-1.74119507188061	0.0824432783472693	0.688366952603991	Exon	Caudate
e922408	ENSG00000179094.14	ENSG00000179094	PER1	-0.112373532996458	-1.13399853661784	-1.74119471788998	0.0824433404603812	0.688366952603991	Exon	Caudate
e165045	ENSG00000081479.12	ENSG00000081479	LRP2	-0.206545049317535	-1.47761284551727	-1.74117609085199	0.0824466089149499	0.688366952603991	Exon	Caudate
e487217	ENSG00000061337.15	ENSG00000061337	LZTS1	0.128785266215763	-0.45059824508845	1.74117154197385	0.082447407114854	0.688366952603991	Exon	Caudate
e1069211	ENSG00000167554.14	ENSG00000167554	ZNF610	0.0669937562479436	-1.1492960701914	1.74115833664099	0.0824497243142154	0.688366952603991	Exon	Caudate
e458521	ENSG00000077080.9	ENSG00000077080	ACTL6B	0.115265865724274	0.471932409105046	1.74114299237929	0.0824524169076474	0.688366952603991	Exon	Caudate
e52339	ENSG00000060718.19	ENSG00000060718	COL11A1	-0.0994600007564673	-2.03260408429601	-1.74113923399992	0.0824530764346554	0.688366952603991	Exon	Caudate
e997455	ENSG00000167210.16	ENSG00000167210	LOXHD1	0.15388036048658	-2.24819839652581	1.74113353615474	0.082454076310718	0.688366952603991	Exon	Caudate
e116760	ENSG00000084774.13	ENSG00000084774	CAD	0.071403375492242	-1.09312377095735	1.74111463944492	0.0824573924363173	0.688368731279018	Exon	Caudate
e70071	ENSG00000160710.15	ENSG00000160710	ADAR	0.0390306828055506	3.00922751119421	1.74111064465459	0.0824580934837071	0.688368731279018	Exon	Caudate
e897950	ENSG00000132600.16	ENSG00000132600	PRMT7	0.0654526548523946	-1.04862404146478	1.74108276711409	0.0824629858597367	0.688383595365561	Exon	Caudate
e14601	ENSG00000075151.20	ENSG00000075151	EIF4G3	0.041994124406701	1.90310666691247	1.74107128781909	0.0824650004901848	0.688383595365561	Exon	Caudate
e38253	ENSG00000162383.11	ENSG00000162383	SLC1A7	-0.355621329056361	-3.88423057451173	-1.74103481205708	0.0824714022973173	0.688383595365561	Exon	Caudate
e38274	ENSG00000162383.11	ENSG00000162383	SLC1A7	-0.355621329056361	-3.88423057451173	-1.74103481205708	0.0824714022973173	0.688383595365561	Exon	Caudate
e38277	ENSG00000162383.11	ENSG00000162383	SLC1A7	-0.355621329056361	-3.88423057451173	-1.74103481205708	0.0824714022973173	0.688383595365561	Exon	Caudate
e432500	ENSG00000070882.12	ENSG00000070882	OSBPL3	0.117143694013204	-2.2367298817653	1.74102211828086	0.082473630258103	0.688383595365561	Exon	Caudate
e217168	ENSG00000178038.16	ENSG00000178038	ALS2CL	-0.115978863053357	-1.89106035308995	-1.74100711908478	0.08247626292009	0.688383595365561	Exon	Caudate
e645335	ENSG00000172732.11	ENSG00000172732	MUS81	0.0851611367955503	-1.99787918277248	1.74098267894292	0.0824805528053361	0.688383595365561	Exon	Caudate
e1046253	ENSG00000011332.19	ENSG00000011332	DPF1	0.088532956888816	-0.125823296788292	1.74098165728745	0.082480732136594	0.688383595365561	Exon	Caudate
e782962	ENSG00000178974.9	ENSG00000178974	FBXO34	-0.128838749625285	-2.60386710292556	-1.74097176308147	0.0824824688836891	0.688383595365561	Exon	Caudate
e478448	ENSG00000133612.18	ENSG00000133612	AGAP3	0.0507263993337721	0.470367081579129	1.74095166236835	0.0824859972882872	0.688383595365561	Exon	Caudate
e519863	ENSG00000184428.12	ENSG00000184428	TOP1MT	-0.0923490092101368	-1.86249602033108	-1.74094780801076	0.0824866738819524	0.688383595365561	Exon	Caudate
e991860	ENSG00000134490.13	ENSG00000134490	TMEM241	0.0913067690863863	-1.53748658705483	1.74094010316878	0.0824880264029201	0.688383595365561	Exon	Caudate
e675635	ENSG00000197798.8	ENSG00000197798	FAM118B	0.0437525572288252	1.43935767818481	1.74091866760806	0.0824917893323841	0.688383595365561	Exon	Caudate
e421465	ENSG00000112110.9	ENSG00000112110	MRPL18	0.0634090895929434	0.962296314403581	1.74091646763915	0.0824921755362893	0.688383595365561	Exon	Caudate
e738274	ENSG00000089250.18	ENSG00000089250	NOS1	0.0947976522531224	0.496467976473777	1.74090112470603	0.0824948690246754	0.688383595365561	Exon	Caudate
e420713	ENSG00000078269.13	ENSG00000078269	SYNJ2	0.122889426987141	1.1487710502268	1.74089839017418	0.0824953490857566	0.688383595365561	Exon	Caudate
e360480	ENSG00000145901.14	ENSG00000145901	TNIP1	-0.0522872611542014	-0.0676879809294342	-1.74089807057459	0.0824954051932516	0.688383595365561	Exon	Caudate
e285402	ENSG00000121892.14	ENSG00000121892	PDS5A	0.0834612092141076	-2.0995266445837	1.74088580695557	0.0824975581635796	0.688383595365561	Exon	Caudate
e526421	ENSG00000147854.16	ENSG00000147854	UHRF2	0.0563798061153899	-0.0202341585290655	1.74086264526669	0.0825016244965681	0.688383595365561	Exon	Caudate
e1008861	ENSG00000119559.15	ENSG00000119559	C19orf25	0.0982811683486216	-1.78130895968179	1.74085786771026	0.0825024632784642	0.688383595365561	Exon	Caudate
e615041	ENSG00000258659.6	ENSG00000258659	TRIM34	0.120547796503579	-1.78146663755138	1.74084868149572	0.0825040760953378	0.688383595365561	Exon	Caudate
e341689	ENSG00000175426.10	ENSG00000175426	PCSK1	0.134490009997965	-0.903780777143312	1.74084050357254	0.0825055119088311	0.688383595365561	Exon	Caudate
e549276	ENSG00000157693.14	ENSG00000157693	C9orf91	0.0609541274824619	0.712435264735033	1.74084043221426	0.0825055244374288	0.688383595365561	Exon	Caudate
e487225	ENSG00000061337.15	ENSG00000061337	LZTS1	0.110813163823609	0.676625203240874	1.74081801516213	0.0825094603465735	0.688400564023501	Exon	Caudate
e1090102	ENSG00000101079.20	ENSG00000101079	NDRG3	0.0533099208826825	1.9383836546603	1.74074486955248	0.0825223040646196	0.68848164789965	Exon	Caudate
e255450	ENSG00000169908.11	ENSG00000169908	TM4SF1	-0.154538134924693	0.229937024030621	-1.7407253648227	0.0825257291963295	0.68848164789965	Exon	Caudate
e202265	ENSG00000114026.21	ENSG00000114026	OGG1	0.0724972618895687	-1.14936945924213	1.74071873802735	0.0825268929222922	0.68848164789965	Exon	Caudate
e264938	ENSG00000273181.1	ENSG00000273181		0.183543559984675	-3.68439842798964	1.74069763491007	0.0825305989119637	0.68848164789965	Exon	Caudate
e104179	ENSG00000135750.14	ENSG00000135750	KCNK1	0.11320707707573	-1.85532747547228	1.74069586961976	0.0825309089266926	0.68848164789965	Exon	Caudate
e546840	ENSG00000119326.14	ENSG00000119326	CTNNAL1	-0.0941128750133196	-1.50304810569367	-1.74067774197742	0.0825340925010309	0.68848164789965	Exon	Caudate
e648984	ENSG00000084207.15	ENSG00000084207	GSTP1	-0.0540276375617336	1.92442582170317	-1.74066157656347	0.0825369315533513	0.68848164789965	Exon	Caudate
e213612	ENSG00000168026.17	ENSG00000168026	TTC21A	-0.13404358590794	-2.93893401800503	-1.74065851227239	0.082537469728716	0.68848164789965	Exon	Caudate
e352028	ENSG00000152377.13	ENSG00000152377	SPOCK1	0.0854522247958871	2.80563863502831	1.74064376525184	0.0825400597586252	0.68848164789965	Exon	Caudate
e506222	ENSG00000104327.7	ENSG00000104327	CALB1	0.152990667760532	2.12524370600214	1.74064214857633	0.0825403437005406	0.68848164789965	Exon	Caudate
e788654	ENSG00000054690.13	ENSG00000054690	PLEKHH1	0.126558026535751	2.04335826985416	1.74062142469956	0.0825439835720115	0.68848164789965	Exon	Caudate
e899419	ENSG00000157322.17	ENSG00000157322	CLEC18A	-0.177925605471927	-3.99384912827574	-1.74061269408903	0.0825455170259557	0.68848164789965	Exon	Caudate
e263163	ENSG00000145075.11	ENSG00000145075	CCDC39	0.107096515163552	-1.30980954853368	1.74061194367924	0.0825456488298318	0.68848164789965	Exon	Caudate
e687878	ENSG00000165685.8	ENSG00000165685	TMEM52B	0.189293046292066	-3.32371505058352	1.74060674841597	0.0825465613437204	0.68848164789965	Exon	Caudate
e646033	ENSG00000174996.11	ENSG00000174996	KLC2	0.0728528728996514	1.19630994293438	1.74060018387948	0.0825477143731998	0.68848164789965	Exon	Caudate
e844364	ENSG00000103876.11	ENSG00000103876	FAH	-0.0967123356547504	-1.50815477543142	-1.74055510017834	0.0825556334640696	0.688496120213005	Exon	Caudate
e296593	ENSG00000138663.8	ENSG00000138663	COPS4	0.0465391402544679	1.4823846870627	1.74052663958985	0.0825606329723532	0.688496120213005	Exon	Caudate
e136086	ENSG00000135637.13	ENSG00000135637	CCDC142	0.0813031788714701	-0.558812947209511	1.74052372900065	0.0825611442727447	0.688496120213005	Exon	Caudate
e595237	ENSG00000052749.13	ENSG00000052749	RRP12	0.079008728813188	-0.143111356775668	1.7405197384174	0.082561845298835	0.688496120213005	Exon	Caudate
e1001366	ENSG00000134440.11	ENSG00000134440	NARS	0.0547363195358323	0.161748340536739	1.74051615866875	0.0825624741576985	0.688496120213005	Exon	Caudate
e574052	ENSG00000099246.16	ENSG00000099246	RAB18	-0.15408217067932	-3.39372317007339	-1.74051590211311	0.0825625192272945	0.688496120213005	Exon	Caudate
e638179	ENSG00000149541.9	ENSG00000149541	B3GAT3	0.0469753359358121	1.82287459576385	1.74050008537485	0.0825652978211179	0.688496120213005	Exon	Caudate
e352382	ENSG00000031003.10	ENSG00000031003	FAM13B	0.0437364431998843	1.17890548890772	1.7404883340828	0.0825673622699491	0.688496120213005	Exon	Caudate
e1105369	ENSG00000142192.20	ENSG00000142192	APP	0.0740038111496846	2.20864748277616	1.7404881444121	0.0825673955913483	0.688496120213005	Exon	Caudate
e307004	ENSG00000138688.15	ENSG00000138688	KIAA1109	0.0436232223217826	1.71800000986896	1.74048200770934	0.0825684736948576	0.688496120213005	Exon	Caudate
e701923	ENSG00000167548.14	ENSG00000167548	KMT2D	0.0730088768321601	-0.944299201573303	1.7404544725875	0.0825733112400338	0.688515603108098	Exon	Caudate
e922462	ENSG00000179094.14	ENSG00000179094	PER1	-0.104942622562239	-0.941706676168315	-1.74044705112898	0.082574615128483	0.688515603108098	Exon	Caudate
e73428	ENSG00000116584.17	ENSG00000116584	ARHGEF2	0.058726558114569	0.679681446889681	1.74041938442882	0.0825794760849237	0.688539278540845	Exon	Caudate
e164598	ENSG00000198648.10	ENSG00000198648	STK39	0.0697365980775949	-0.397357259030947	1.74040923357833	0.0825812596173711	0.688539278540845	Exon	Caudate
e1055815	ENSG00000159917.14	ENSG00000159917	ZNF235	-0.133327087500155	-3.48993966685271	-1.74038653938267	0.0825852471635656	0.688556662409854	Exon	Caudate
e840555	ENSG00000167173.18	ENSG00000167173	C15orf39	-0.0862723148028438	-0.900541014820917	-1.74036947522348	0.0825882455718817	0.688562582369219	Exon	Caudate
e661924	ENSG00000077458.12	ENSG00000077458	FAM76B	-0.0701979109871735	-0.820536395723072	-1.74036084308119	0.0825897623921765	0.688562582369219	Exon	Caudate
e52095	ENSG00000162695.11	ENSG00000162695	SLC30A7	-0.0753995077224342	-0.303914107620392	-1.74032824273299	0.0825954910552507	0.688590113587293	Exon	Caudate
e785842	ENSG00000027075.13	ENSG00000027075	PRKCH	-0.0900950453214068	-0.882097825366823	-1.74030311816743	0.0825999062646332	0.688590113587293	Exon	Caudate
e148797	ENSG00000114999.7	ENSG00000114999	TTL	0.0434753043612911	1.99295691980792	1.74029032209731	0.0826021550272354	0.688590113587293	Exon	Caudate
e361396	ENSG00000155511.17	ENSG00000155511	GRIA1	0.0797681533969448	2.26581365213186	1.74028924250818	0.0826023447549253	0.688590113587293	Exon	Caudate
e80786	ENSG00000143190.21	ENSG00000143190	POU2F1	-0.139837947875698	-3.4123114177233	-1.74028356083374	0.0826033432618977	0.688590113587293	Exon	Caudate
e1106766	ENSG00000159082.17	ENSG00000159082	SYNJ1	0.0661178705323007	1.24100057117821	1.74026649664514	0.0826063422100014	0.688590113587293	Exon	Caudate
e1141547	ENSG00000196576.14	ENSG00000196576	PLXNB2	-0.0777982633571363	-0.6429835794313	-1.74026512278965	0.0826065836622715	0.688590113587293	Exon	Caudate
e807075	ENSG00000226174.6	ENSG00000226174	TEX22	0.0587572277152689	-0.746685326335073	1.7402464850754	0.082609859258868	0.688590113587293	Exon	Caudate
e637633	ENSG00000149503.12	ENSG00000149503	INCENP	0.0903241552941931	-2.11792541722254	1.74023627672234	0.0826116534317494	0.688590113587293	Exon	Caudate
e21192	ENSG00000159023.19	ENSG00000159023	EPB41	0.0836501655986105	1.73856567411192	1.74023316530521	0.082612200286327	0.688590113587293	Exon	Caudate
e756708	ENSG00000176124.11	ENSG00000176124	DLEU1	0.228418166324019	-3.91005473928739	1.74021928276183	0.0826146402819167	0.688590113587293	Exon	Caudate
e736212	ENSG00000173064.11	ENSG00000173064	HECTD4	0.0591598107591702	0.732258590005912	1.74020313042377	0.0826174792903873	0.688590113587293	Exon	Caudate
e416711	ENSG00000152818.18	ENSG00000152818	UTRN	-0.0732056165930941	-0.086147653613105	-1.74017536707658	0.0826223592881794	0.688590113587293	Exon	Caudate
e118284	ENSG00000158019.20	ENSG00000158019	BRE	-0.0494988533424287	0.287006250742277	-1.7401676462037	0.0826237164372137	0.688590113587293	Exon	Caudate
e1106782	ENSG00000159082.17	ENSG00000159082	SYNJ1	0.0825987391295752	0.790727995510456	1.74016615776524	0.0826239780720007	0.688590113587293	Exon	Caudate
e132259	ENSG00000179818.13	ENSG00000179818	PCBP1-AS1	0.0510399470155887	-0.133168377494824	1.74015517335694	0.0826259089105375	0.688590113587293	Exon	Caudate
e510368	ENSG00000104490.17	ENSG00000104490	NCALD	0.118503717186848	-2.70358720807658	1.74014147570536	0.0826283167342335	0.688590113587293	Exon	Caudate
e1130835	ENSG00000100220.11	ENSG00000100220	RTCB	-0.0382655241740568	1.26663873377085	-1.74012096956087	0.0826319214866313	0.688590113587293	Exon	Caudate
e375928	ENSG00000112186.11	ENSG00000112186	CAP2	0.133709890947828	1.0146044068527	1.74011929820068	0.0826322152988252	0.688590113587293	Exon	Caudate
e1055376	ENSG00000176222.8	ENSG00000176222	ZNF404	0.0691413015430725	-0.687646292365665	1.74011122378991	0.0826336347297609	0.688590113587293	Exon	Caudate
e1096028	ENSG00000124214.19	ENSG00000124214	STAU1	-0.0374676260396691	0.927112517052837	-1.74010748152838	0.0826342926026702	0.688590113587293	Exon	Caudate
e1157155	ENSG00000083750.12	ENSG00000083750	RRAGB	0.0607867388611258	-0.739219409410887	1.74008867110367	0.082637599456106	0.688590113587293	Exon	Caudate
e93462	ENSG00000133069.15	ENSG00000133069	TMCC2	0.122783703194354	-0.699045851188389	1.74008429774779	0.0826383683030271	0.688590113587293	Exon	Caudate
e834114	ENSG00000174442.11	ENSG00000174442	ZWILCH	-0.134642017465153	-3.39941209555745	-1.74008224750032	0.0826387287436742	0.688590113587293	Exon	Caudate
e630542	ENSG00000165912.15	ENSG00000165912	PACSIN3	0.0825221137482989	-0.766314059730193	1.74002398477947	0.0826489720676321	0.688633563322658	Exon	Caudate
e539261	ENSG00000148019.12	ENSG00000148019	CEP78	-0.0984438808428789	-2.12782896646482	-1.74000745521413	0.0826518783626142	0.688633563322658	Exon	Caudate
e255440	ENSG00000169908.11	ENSG00000169908	TM4SF1	-0.170283636602272	-1.57396273512215	-1.7399943842462	0.0826541766119019	0.688633563322658	Exon	Caudate
e73225	ENSG00000132680.10	ENSG00000132680	KIAA0907	0.0451149408685483	0.35795715600006	1.73999227294531	0.0826545478437447	0.688633563322658	Exon	Caudate
e1090924	ENSG00000101413.11	ENSG00000101413	RPRD1B	-0.0943331298426053	-1.84493716904013	-1.7399698302215	0.0826584940509528	0.688633563322658	Exon	Caudate
e539244	ENSG00000148019.12	ENSG00000148019	CEP78	-0.0972865662787763	-2.07981512903179	-1.73996332491197	0.0826596379380646	0.688633563322658	Exon	Caudate
e587149	ENSG00000172650.13	ENSG00000172650	AGAP5	0.1196554320319	-2.92855583220384	1.73992955573974	0.082665576082463	0.688633563322658	Exon	Caudate
e984415	ENSG00000169660.15	ENSG00000169660	HEXDC	0.0901118048656799	-1.92636326986966	1.73992160622448	0.0826669740164593	0.688633563322658	Exon	Caudate
e43552	ENSG00000203963.11	ENSG00000203963	C1orf141	-0.314822658932163	-3.47126747315995	-1.73991318420723	0.0826684550616139	0.688633563322658	Exon	Caudate
e354175	ENSG00000170464.9	ENSG00000170464	DNAJC18	0.176529131223284	-3.7939141785588	1.73991103427129	0.08266883313984	0.688633563322658	Exon	Caudate
e815197	ENSG00000172575.11	ENSG00000172575	RASGRP1	0.0984811576933159	0.972989792117029	1.73990752392776	0.0826694504563504	0.688633563322658	Exon	Caudate
e524180	ENSG00000172785.18	ENSG00000172785	CBWD1	0.144134738630381	-0.581784119977379	1.73990004133425	0.0826707663311155	0.688633563322658	Exon	Caudate
e528938	ENSG00000155886.11	ENSG00000155886	SLC24A2	0.071305454385536	3.63692450361325	1.73989595690281	0.0826714846187073	0.688633563322658	Exon	Caudate
e131254	ENSG00000196975.15	ENSG00000196975	ANXA4	-0.0640995426645265	-0.13319546077197	-1.73988241805838	0.0826738655944698	0.688633563322658	Exon	Caudate
e9233	ENSG00000120942.13	ENSG00000120942	UBIAD1	-0.0447637072598223	1.77102152540251	-1.73988076569803	0.0826741561866017	0.688633563322658	Exon	Caudate
e232705	ENSG00000163630.10	ENSG00000163630	SYNPR	0.142333033401663	3.74634835725123	1.73987944827652	0.0826743878753552	0.688633563322658	Exon	Caudate
e101667	ENSG00000143793.12	ENSG00000143793	C1orf35	0.12936976621016	-2.52538725724557	1.73984675992722	0.0826801367914951	0.688640015408125	Exon	Caudate
e406613	ENSG00000135537.16	ENSG00000135537	LACE1	0.0811943152741199	-1.94927443379965	1.73984077064057	0.0826811901655544	0.688640015408125	Exon	Caudate
e1110494	ENSG00000185658.13	ENSG00000185658	BRWD1	0.0559353449045144	0.36377895793596	1.73982036017888	0.0826847799657021	0.688640015408125	Exon	Caudate
e282211	ENSG00000145147.19	ENSG00000145147	SLIT2	0.0861086435836597	0.726626167796074	1.73981710298809	0.0826853528534518	0.688640015408125	Exon	Caudate
e391374	ENSG00000161912.17	ENSG00000161912	ADCY10P1	0.135498069320199	-2.49929082205953	1.73981020554643	0.0826865660137502	0.688640015408125	Exon	Caudate
e138658	ENSG00000115523.16	ENSG00000115523	GNLY	-0.270470990809094	-3.83266643575921	-1.73979624921501	0.0826890207750371	0.688640015408125	Exon	Caudate
e366876	ENSG00000182230.11	ENSG00000182230	FAM153B	0.152983372868762	-2.02152126885934	1.73978993087768	0.0826901321188086	0.688640015408125	Exon	Caudate
e125453	ENSG00000162869.15	ENSG00000162869	PPP1R21	0.0468617055523811	1.06297451100441	1.73973702166774	0.0826994388923649	0.688640015408125	Exon	Caudate
e355124	ENSG00000113108.18	ENSG00000113108	APBB3	-0.0733973089107214	-1.16515110267284	-1.73970361548741	0.0827053155058958	0.688640015408125	Exon	Caudate
e491061	ENSG00000120885.20	ENSG00000120885	CLU	-0.0656888783893544	6.45164539593721	-1.73969980000223	0.0827059867246285	0.688640015408125	Exon	Caudate
e1158146	ENSG00000130052.13	ENSG00000130052	STARD8	-0.150728870049873	-2.59819538099629	-1.7396917252823	0.0827074072409706	0.688640015408125	Exon	Caudate
e445376	ENSG00000049540.16	ENSG00000049540	ELN	-0.172018163805213	-3.02977279755499	-1.73968238620637	0.0827090502093947	0.688640015408125	Exon	Caudate
e531928	ENSG00000122733.12	ENSG00000122733	PHF24	0.104093381235038	0.459970813156112	1.7396729000027	0.0827107190883172	0.688640015408125	Exon	Caudate
e984780	ENSG00000141562.17	ENSG00000141562	NARF	0.0579573556975277	-0.332923768563593	1.73965608534	0.0827136773080472	0.688640015408125	Exon	Caudate
e251264	ENSG00000118007.12	ENSG00000118007	STAG1	-0.0535331939931903	0.651265377567237	-1.73965232585618	0.0827143387294136	0.688640015408125	Exon	Caudate
e894837	ENSG00000205250.8	ENSG00000205250	E2F4	-0.0434117886482262	0.362329480037181	-1.73964186837305	0.0827161785798342	0.688640015408125	Exon	Caudate
e490081	ENSG00000147437.9	ENSG00000147437	GNRH1	-0.177930216053399	-3.03116132792088	-1.73964089345091	0.0827163501056823	0.688640015408125	Exon	Caudate
e595722	ENSG00000155229.20	ENSG00000155229	MMS19	0.050295465028704	-0.440873819327866	1.73963254636425	0.0827178186872246	0.688640015408125	Exon	Caudate
e9130	ENSG00000198793.12	ENSG00000198793	MTOR	0.0453713975668301	1.11142694193432	1.73962746955119	0.0827187119091182	0.688640015408125	Exon	Caudate
e1102106	ENSG00000197114.11	ENSG00000197114	ZGPAT	0.0571737312707655	-0.565272085413758	1.73961618997996	0.0827206964814208	0.688640015408125	Exon	Caudate
e995340	ENSG00000141428.16	ENSG00000141428	C18orf21	0.0590575404972671	-0.65887177376829	1.73961267267749	0.0827213153374289	0.688640015408125	Exon	Caudate
e369242	ENSG00000170074.19	ENSG00000170074	FAM153A	0.19979463780389	-3.40539961027571	1.73959738366093	0.0827240054255916	0.688640015408125	Exon	Caudate
e125127	ENSG00000095002.13	ENSG00000095002	MSH2	0.0553919228537938	0.985661242811371	1.73959699018904	0.0827240746575423	0.688640015408125	Exon	Caudate
e574112	ENSG00000169126.15	ENSG00000169126	ARMC4	-0.296041818895851	-4.32294115289373	-1.73959679879324	0.0827241083339268	0.688640015408125	Exon	Caudate
e5278	ENSG00000227372.11	ENSG00000227372	TP73-AS1	0.155574271269632	-3.48255872062081	1.73959494173952	0.0827244350859709	0.688640015408125	Exon	Caudate
e594817	ENSG00000196233.12	ENSG00000196233	LCOR	0.0612037027262401	-0.602308321694998	1.739588350981	0.0827255947506229	0.688640015408125	Exon	Caudate
e644567	ENSG00000173442.12	ENSG00000173442	EHBP1L1	0.133364520237753	-2.8010491767267	1.73957515103347	0.0827279173626023	0.688640015408125	Exon	Caudate
e478432	ENSG00000133612.18	ENSG00000133612	AGAP3	0.0581938670014575	1.34439513666953	1.73956943163821	0.0827289237418602	0.688640015408125	Exon	Caudate
e212989	ENSG00000157036.12	ENSG00000157036	EXOG	0.0960949353516475	-2.43812550063962	1.73953739715508	0.0827345606826732	0.688640015408125	Exon	Caudate
e333797	ENSG00000152942.18	ENSG00000152942	RAD17	-0.0553176311521725	-0.693708085938189	-1.73952947844288	0.0827359541453021	0.688640015408125	Exon	Caudate
e865733	ENSG00000078328.19	ENSG00000078328	RBFOX1	0.0893466689256345	2.74904892876573	1.7395228597311	0.0827371188603862	0.688640015408125	Exon	Caudate
e910912	ENSG00000187624.8	ENSG00000187624	C17orf97	0.173654912604541	-3.61094684767081	1.73951384203827	0.082738705753017	0.688640015408125	Exon	Caudate
e1107314	ENSG00000142188.16	ENSG00000142188	TMEM50B	0.0468523345895904	1.06988211157334	1.7394619273177	0.0827478419514332	0.688640015408125	Exon	Caudate
e631805	ENSG00000149187.17	ENSG00000149187	CELF1	0.0819439288946281	0.846266552850587	1.73943806632279	0.0827520413976526	0.688640015408125	Exon	Caudate
e1032781	ENSG00000105393.15	ENSG00000105393	BABAM1	0.0974679797771545	-1.1556577927484	1.73942849663359	0.0827537256760196	0.688640015408125	Exon	Caudate
e500740	ENSG00000270673.1	ENSG00000270673	YTHDF3-AS1	-0.138592950613718	-3.04965601691174	-1.73942751579475	0.0827538983065707	0.688640015408125	Exon	Caudate
e96868	ENSG00000117691.9	ENSG00000117691	NENF	0.0550363624671122	1.57318031654565	1.73942225317556	0.0827548245481916	0.688640015408125	Exon	Caudate
e39807	ENSG00000162402.13	ENSG00000162402	USP24	-0.152914952134076	-3.56179133187044	-1.73941554729025	0.0827560048225342	0.688640015408125	Exon	Caudate
e341039	ENSG00000175471.19	ENSG00000175471	MCTP1	0.105665847926378	1.69020905889214	1.73940948644371	0.0827570715781309	0.688640015408125	Exon	Caudate
e1105230	ENSG00000142192.20	ENSG00000142192	APP	0.0739657825298089	2.20870573250502	1.73939178246545	0.082760187678511	0.688640015408125	Exon	Caudate
e302641	ENSG00000168743.12	ENSG00000168743	NPNT	-0.126577660184604	-1.7125141179886	-1.7393784002824	0.0827625431574104	0.688640015408125	Exon	Caudate
e1158039	ENSG00000169083.15	ENSG00000169083	AR	-0.132323183467795	-2.84003572740605	-1.73936155740824	0.0827655078509883	0.688640015408125	Exon	Caudate
e730520	ENSG00000139372.14	ENSG00000139372	TDG	-0.0655813283955784	-0.841163775347621	-1.73934718052834	0.0827680385470213	0.688640015408125	Exon	Caudate
e175735	ENSG00000144339.11	ENSG00000144339	TMEFF2	0.0824909176747559	-0.192977827703794	1.73934424313985	0.0827685556097485	0.688640015408125	Exon	Caudate
e124581	ENSG00000116016.13	ENSG00000116016	EPAS1	-0.0780630382101187	0.904743365275674	-1.73933279692413	0.0827705704897019	0.688640015408125	Exon	Caudate
e727856	ENSG00000120868.13	ENSG00000120868	APAF1	0.0683262518840575	0.575650677155447	1.73932602977757	0.082771761730818	0.688640015408125	Exon	Caudate
e448113	ENSG00000091073.19	ENSG00000091073	DTX2	0.20027807717884	-3.84072114295303	1.73931395921389	0.0827738865829956	0.688640015408125	Exon	Caudate
e768566	ENSG00000092199.17	ENSG00000092199	HNRNPC	-0.056509855020591	-0.375604280898506	-1.7393136335554	0.0827739439111857	0.688640015408125	Exon	Caudate
e462264	ENSG00000164815.10	ENSG00000164815	ORC5	0.0719694363713559	-0.598631497151883	1.73930111293696	0.0827761480372776	0.688640015408125	Exon	Caudate
e1151074	ENSG00000147121.15	ENSG00000147121	KRBOX4	0.0569046442146431	-0.140211412540953	1.73927152868144	0.0827813562308781	0.688640015408125	Exon	Caudate
e245570	ENSG00000144909.7	ENSG00000144909	OSBPL11	-0.0767474405468883	0.0286880963045291	-1.73927120299563	0.0827814135680864	0.688640015408125	Exon	Caudate
e3634	ENSG00000142609.17	ENSG00000142609	CFAP74	-0.147368338597583	-2.67391314827309	-1.73927070472348	0.0827815012893014	0.688640015408125	Exon	Caudate
e1040025	ENSG00000131941.7	ENSG00000131941	RHPN2	0.108000673253243	-1.34068937259213	1.73926960669905	0.0827816945976568	0.688640015408125	Exon	Caudate
e498967	ENSG00000187735.12	ENSG00000187735	TCEA1	-0.141603247162158	-3.5084772228152	-1.73926119701373	0.0827831751437721	0.688640015408125	Exon	Caudate
e11443	ENSG00000233954.6	ENSG00000233954	UQCRHL	0.0760681814113019	1.27850938904604	1.73926068716474	0.0827832649046544	0.688640015408125	Exon	Caudate
e645776	ENSG00000175334.7	ENSG00000175334	BANF1	0.067798335720077	-0.165426409665581	1.73926015520092	0.0827833585590206	0.688640015408125	Exon	Caudate
e401554	ENSG00000118418.14	ENSG00000118418	HMGN3	-0.0479051687986743	1.38563717877761	-1.73923955432878	0.0827869854916052	0.688640015408125	Exon	Caudate
e530624	ENSG00000086102.18	ENSG00000086102	NFX1	-0.0518405283621596	-0.245944535372634	-1.73922299249055	0.0827899014167927	0.688640015408125	Exon	Caudate
e500109	ENSG00000251396.6	ENSG00000251396	LINC01301	0.133170224761103	-3.33121306602439	1.73920949196812	0.0827922784196768	0.688640015408125	Exon	Caudate
e521752	ENSG00000178685.13	ENSG00000178685	PARP10	0.0790085980622084	-0.501756627345199	1.73920568934686	0.082792947947618	0.688640015408125	Exon	Caudate
e204957	ENSG00000132182.11	ENSG00000132182	NUP210	0.0713676454774099	-1.05358744579907	1.73920200096601	0.0827935973654478	0.688640015408125	Exon	Caudate
e1152047	ENSG00000147118.11	ENSG00000147118	ZNF182	0.146261816975883	-3.59424441614656	1.73919554217672	0.0827947345825379	0.688640015408125	Exon	Caudate
e55390	ENSG00000143093.14	ENSG00000143093	STRIP1	0.0784478858899557	-1.71554834196747	1.73918644693623	0.0827963360285122	0.688640015408125	Exon	Caudate
e1154936	ENSG00000179222.17	ENSG00000179222	MAGED1	0.0463461165123216	2.66882047951981	1.73917674826167	0.0827980437520049	0.688640015408125	Exon	Caudate
e306862	ENSG00000138688.15	ENSG00000138688	KIAA1109	0.0429030344935814	2.05246137312505	1.73917113914242	0.0827990314077402	0.688640015408125	Exon	Caudate
e952435	ENSG00000184922.13	ENSG00000184922	FMNL1	-0.136089489118989	-3.07508190934177	-1.73916139092224	0.0828007479006611	0.688640015408125	Exon	Caudate
e517099	ENSG00000155926.13	ENSG00000155926	SLA	-0.143081819024629	-2.19419967701008	-1.73914758225542	0.0828031794175369	0.688644412479606	Exon	Caudate
e768260	ENSG00000165801.9	ENSG00000165801	ARHGEF40	0.0798244384572423	-1.53879696517765	1.73910994442377	0.0828098072185406	0.688653526727249	Exon	Caudate
e1128850	ENSG00000184792.15	ENSG00000184792	OSBP2	0.0706538287151625	-0.762655808148975	1.73909724756884	0.0828120431574459	0.688653526727249	Exon	Caudate
e1071763	ENSG00000167614.13	ENSG00000167614	TTYH1	-0.0710001181970698	4.25751689471747	-1.73909657605219	0.0828121614140983	0.688653526727249	Exon	Caudate
e400067	ENSG00000185760.15	ENSG00000185760	KCNQ5	0.100684547361608	-0.0113944757114747	1.73907833562723	0.0828153736753162	0.688653526727249	Exon	Caudate
e520872	ENSG00000181135.15	ENSG00000181135	ZNF707	0.129755423983485	-3.20443173531515	1.73906051867401	0.0828185114581861	0.688653526727249	Exon	Caudate
e557426	ENSG00000095321.16	ENSG00000095321	CRAT	-0.100498570506094	-2.03222139131562	-1.73905961425106	0.0828186707406837	0.688653526727249	Exon	Caudate
e497977	ENSG00000253729.7	ENSG00000253729	PRKDC	0.0475688977969403	1.36661045028763	1.7390425248882	0.0828216804815998	0.688653526727249	Exon	Caudate
e164597	ENSG00000198648.10	ENSG00000198648	STK39	0.0507089923022965	1.11879647001106	1.73903765564645	0.0828225380580126	0.688653526727249	Exon	Caudate
e586998	ENSG00000166348.18	ENSG00000166348	USP54	0.0916032616036844	0.32254448282861	1.73903633490451	0.0828227706698349	0.688653526727249	Exon	Caudate
e593281	ENSG00000173145.11	ENSG00000173145	NOC3L	-0.0922143855421037	-1.82216845222257	-1.73903330792998	0.0828233037889023	0.688653526727249	Exon	Caudate
e809548	ENSG00000224078.12	ENSG00000224078	SNHG14	-0.0997270427188242	-1.53476773072376	-1.73901777102089	0.0828260402359428	0.688660457731278	Exon	Caudate
e690821	ENSG00000052126.14	ENSG00000052126	PLEKHA5	0.0906213731697202	-0.0099616366778854	1.73900239308078	0.0828287487569096	0.688661459429727	Exon	Caudate
e230136	ENSG00000187672.12	ENSG00000187672	ERC2	-0.0678196290325927	1.29793754759014	-1.73899547962904	0.0828299664486086	0.688661459429727	Exon	Caudate
e292149	ENSG00000018189.12	ENSG00000018189	RUFY3	-0.0573816230717162	0.754603489353681	-1.73892960968729	0.0828415690943336	0.688723749624895	Exon	Caudate
e702783	ENSG00000110844.13	ENSG00000110844	PRPF40B	-0.129936775346926	-3.04343725355916	-1.7389186125881	0.0828435063046325	0.688723749624895	Exon	Caudate
e409355	ENSG00000111834.12	ENSG00000111834	RSPH4A	-0.217186830722519	-3.32689207298476	-1.73891691517896	0.0828438053175366	0.688723749624895	Exon	Caudate
e941985	ENSG00000277363.4	ENSG00000277363	SRCIN1	0.104214521282538	0.222810612012528	1.73890857187124	0.0828452750741709	0.688723749624895	Exon	Caudate
e57975	ENSG00000163349.21	ENSG00000163349	HIPK1	-0.0425557633896045	2.00718175267769	-1.7388950991341	0.0828476484755969	0.688723749624895	Exon	Caudate
e1094107	ENSG00000101473.16	ENSG00000101473	ACOT8	0.0651097723447025	0.489377012019473	1.73888790493808	0.0828489158513473	0.688723749624895	Exon	Caudate
e45056	ENSG00000116791.13	ENSG00000116791	CRYZ	0.107364828615327	-1.34601103892106	1.73887732451011	0.0828507797961063	0.688723749624895	Exon	Caudate
e664610	ENSG00000149311.17	ENSG00000149311	ATM	0.0697062189237663	-1.17683219512195	1.7388436542317	0.0828567116866969	0.688728295350054	Exon	Caudate
e578307	ENSG00000266412.5	ENSG00000266412	NCOA4	0.0375516452023195	2.43470931370683	1.7388306214632	0.082859007838775	0.688728295350054	Exon	Caudate
e21054	ENSG00000159023.19	ENSG00000159023	EPB41	0.0943339620331706	0.167167531130937	1.73881483931129	0.0828617884547329	0.688728295350054	Exon	Caudate
e557096	ENSG00000095319.14	ENSG00000095319	NUP188	-0.0764508888406686	-1.46306080694468	-1.73880478666263	0.0828635596441122	0.688728295350054	Exon	Caudate
e370573	ENSG00000127022.14	ENSG00000127022	CANX	-0.0391695296234889	4.13100589207602	-1.7388016794066	0.0828641071218685	0.688728295350054	Exon	Caudate
e1164673	ENSG00000089682.16	ENSG00000089682	RBM41	0.049231408420639	-0.451429799919242	1.73879651199787	0.0828650175912833	0.688728295350054	Exon	Caudate
e886274	ENSG00000121281.12	ENSG00000121281	ADCY7	0.129993453083412	-2.38150629761956	1.73878360908972	0.0828672910493063	0.688728295350054	Exon	Caudate
e431437	ENSG00000136237.18	ENSG00000136237	RAPGEF5	0.0618075286140839	2.13372398690415	1.73878302378701	0.0828673941792874	0.688728295350054	Exon	Caudate
e615360	ENSG00000166313.18	ENSG00000166313	APBB1	0.0398830441262115	2.20258891377874	1.73875482916477	0.0828723621781862	0.688728295350054	Exon	Caudate
e1039994	ENSG00000121289.17	ENSG00000121289	CEP89	-0.061485366287101	0.584938131349012	-1.73875257644168	0.0828727591269532	0.688728295350054	Exon	Caudate
e286812	ENSG00000163285.7	ENSG00000163285	GABRG1	-0.113107541605849	0.428658660397332	-1.73873720515609	0.0828754677181226	0.688728295350054	Exon	Caudate
e39641	ENSG00000006555.10	ENSG00000006555	TTC22	0.174762626517481	-3.40254077777192	1.73872757909928	0.0828771639728723	0.688728295350054	Exon	Caudate
e526608	ENSG00000107077.17	ENSG00000107077	KDM4C	0.0657589766438194	-0.783850602576605	1.7387241397951	0.082877770036402	0.688728295350054	Exon	Caudate
e595656	ENSG00000155229.20	ENSG00000155229	MMS19	0.063501616210842	-0.827766865367946	1.73872300858962	0.0828779693747146	0.688728295350054	Exon	Caudate
e599522	ENSG00000197748.12	ENSG00000197748	CFAP43	-0.173433663804645	-1.2435428893495	-1.73870653035397	0.0828808731740624	0.688736611508471	Exon	Caudate
e470370	ENSG00000106477.18	ENSG00000106477	CEP41	0.0847748108925074	-1.90861829762542	1.73869108642464	0.0828835947827956	0.688743413323319	Exon	Caudate
e942657	ENSG00000067191.15	ENSG00000067191	CACNB1	0.0993100576746036	0.284057388434536	1.73863985912864	0.0828926228411594	0.688802618753598	Exon	Caudate
e641653	ENSG00000068831.18	ENSG00000068831	RASGRP2	0.102513690504097	0.386923615744527	1.73860257655918	0.0828991938492816	0.688803678174988	Exon	Caudate
e995328	ENSG00000141428.16	ENSG00000141428	C18orf21	0.0505064002427838	0.19755454658027	1.73859530207224	0.082900476018279	0.688803678174988	Exon	Caudate
e1088059	ENSG00000101019.21	ENSG00000101019	UQCC1	0.0631044481691014	-0.154919464943753	1.73854690711559	0.0829090063106425	0.688803678174988	Exon	Caudate
e463828	ENSG00000091136.13	ENSG00000091136	LAMB1	0.103771142696256	-1.05739428103508	1.73854414544355	0.0829094931157504	0.688803678174988	Exon	Caudate
e1044705	ENSG00000232677.6	ENSG00000232677	LINC00665	0.065601384623141	0.253637639186539	1.73853575102215	0.0829109728304248	0.688803678174988	Exon	Caudate
e216728	ENSG00000163818.16	ENSG00000163818	LZTFL1	0.0532516053103626	0.477845224977515	1.73853432862555	0.0829112235634877	0.688803678174988	Exon	Caudate
e1033586	ENSG00000130477.15	ENSG00000130477	UNC13A	0.109842953164424	0.935348125643974	1.73853260196885	0.0829115279308505	0.688803678174988	Exon	Caudate
e364614	ENSG00000184347.14	ENSG00000184347	SLIT3	0.105997128300155	-1.43977850348715	1.73852895999668	0.0829121699244855	0.688803678174988	Exon	Caudate
e739364	ENSG00000089157.15	ENSG00000089157	RPLP0	-0.0824962451522711	0.29861963881041	-1.73851735309256	0.0829142159743944	0.688803678174988	Exon	Caudate
e1044504	ENSG00000126247.10	ENSG00000126247	CAPNS1	0.130305393721792	-1.42223658127863	1.73850379155458	0.0829166066366392	0.688803678174988	Exon	Caudate
e960697	ENSG00000108924.13	ENSG00000108924	HLF	0.0825385853544745	2.08284914548384	1.73849773965425	0.0829176734990437	0.688803678174988	Exon	Caudate
e795680	ENSG00000021645.18	ENSG00000021645	NRXN3	0.0934980746097818	1.98386896043559	1.73849553676743	0.0829180618388678	0.688803678174988	Exon	Caudate
e8309	ENSG00000054523.17	ENSG00000054523	KIF1B	0.0371101642675382	2.43913228054641	1.73849431274646	0.0829182776182229	0.688803678174988	Exon	Caudate
e730893	ENSG00000198431.15	ENSG00000198431	TXNRD1	-0.0600792282004441	0.322801674175776	-1.73848796871973	0.0829193959968989	0.688803678174988	Exon	Caudate
e356529	ENSG00000120318.15	ENSG00000120318	ARAP3	-0.127121540341824	-3.08881651748349	-1.73847215383372	0.0829221840321555	0.688811027738829	Exon	Caudate
e129932	ENSG00000225889.7	ENSG00000225889		0.130456689803986	-2.7720380160428	1.73845262358678	0.0829256271604388	0.688823818512083	Exon	Caudate
e189676	ENSG00000124019.9	ENSG00000124019	FAM124B	-0.163193383700197	-1.84192026702546	-1.73843832028281	0.082928148866972	0.688828955060804	Exon	Caudate
e1105245	ENSG00000142192.20	ENSG00000142192	APP	0.0739663056295665	2.20943953250674	1.73839676513551	0.0829354754922254	0.688874001720521	Exon	Caudate
e935530	ENSG00000167543.15	ENSG00000167543	TP53I13	-0.0908245370168724	-1.70480871364409	-1.73837081782897	0.0829400505521254	0.688896191939045	Exon	Caudate
e752690	ENSG00000120697.8	ENSG00000120697	ALG5	-0.065013691512684	-0.203236719258328	-1.73835640926914	0.0829425911751573	0.688896406738027	Exon	Caudate
e175712	ENSG00000144339.11	ENSG00000144339	TMEFF2	0.0800707402372825	0.828170951560424	1.73834081107139	0.0829453416352411	0.688896406738027	Exon	Caudate
e313975	ENSG00000109756.8	ENSG00000109756	RAPGEF2	-0.0412264140568297	0.92133772775131	-1.73833063025811	0.0829471368775634	0.688896406738027	Exon	Caudate
e626936	ENSG00000110436.11	ENSG00000110436	SLC1A2	-0.0960945578102395	6.23746946413192	-1.73831750752554	0.0829494509323392	0.688896406738027	Exon	Caudate
e1057376	ENSG00000012061.15	ENSG00000012061	ERCC1	0.144914446232441	-3.03748160883876	1.73828119677277	0.0829558542223509	0.688896406738027	Exon	Caudate
e678347	ENSG00000010379.15	ENSG00000010379	SLC6A13	0.193236056050945	-3.80934578882241	1.73828107739104	0.0829558752756168	0.688896406738027	Exon	Caudate
e461121	ENSG00000222011.8	ENSG00000222011	FAM185A	0.0700970238321409	-1.14082331663002	1.73827639643957	0.0829567007764956	0.688896406738027	Exon	Caudate
e903705	ENSG00000152910.18	ENSG00000152910	CNTNAP4	0.129664100625409	0.447608938613584	1.73827565286754	0.082956831908435	0.688896406738027	Exon	Caudate
e840563	ENSG00000167173.18	ENSG00000167173	C15orf39	-0.0923858488682657	-0.309289782952333	-1.73827351986544	0.0829572080729301	0.688896406738027	Exon	Caudate
e293243	ENSG00000163738.18	ENSG00000163738	MTHFD2L	-0.0759907502715936	-1.55389886749395	-1.73825579177551	0.0829603345548611	0.688906562290536	Exon	Caudate
e378658	ENSG00000235109.7	ENSG00000235109	ZSCAN31	0.108087321039665	-0.813248168603494	1.73824157790877	0.0829628413463455	0.688911571556154	Exon	Caudate
e779918	ENSG00000139915.18	ENSG00000139915	MDGA2	0.177910452718842	-3.5859218542322	1.73822827654231	0.0829651872629099	0.688915244740224	Exon	Caudate
e348183	ENSG00000064651.13	ENSG00000064651	SLC12A2	0.101502105281119	0.931705745010866	1.73820077481764	0.0829700378192623	0.688917671933292	Exon	Caudate
e45025	ENSG00000178965.13	ENSG00000178965	ERICH3	0.124243159827039	2.68979588614484	1.73820004295707	0.082970166902716	0.688917671933292	Exon	Caudate
e349569	ENSG00000072682.18	ENSG00000072682	P4HA2	-0.1231999392792	-1.88485785723953	-1.73819424068616	0.0829711902962816	0.688917671933292	Exon	Caudate
e981562	ENSG00000266074.8	ENSG00000266074	BAHCC1	-0.164211931322119	-3.67251770698288	-1.73818009049395	0.0829736861234668	0.688922589333888	Exon	Caudate
e767312	ENSG00000165792.17	ENSG00000165792	METTL17	-0.0648969989098416	-0.977378000114608	-1.7381404040142	0.0829806863962632	0.688929680099075	Exon	Caudate
e739327	ENSG00000089157.15	ENSG00000089157	RPLP0	-0.0824849656595326	0.298739862625857	-1.73812940262288	0.0829826270096889	0.688929680099075	Exon	Caudate
e174098	ENSG00000204262.11	ENSG00000204262	COL5A2	-0.154891027749669	-3.53825964031177	-1.73812784567681	0.0829829016534282	0.688929680099075	Exon	Caudate
e111831	ENSG00000134318.13	ENSG00000134318	ROCK2	0.0670635440750757	1.78233301440629	1.7381084065213	0.0829863307633871	0.688929680099075	Exon	Caudate
e129938	ENSG00000225889.7	ENSG00000225889		0.133423897645322	-2.85569541781143	1.73809674860591	0.0829883873006968	0.688929680099075	Exon	Caudate
e370636	ENSG00000127022.14	ENSG00000127022	CANX	-0.0389400961674027	4.03781661950879	-1.73809472685951	0.0829887439550323	0.688929680099075	Exon	Caudate
e149966	ENSG00000175497.16	ENSG00000175497	DPP10	0.0805686353735325	-0.784043925298309	1.73804699909224	0.0829971639266509	0.688929680099075	Exon	Caudate
e1094067	ENSG00000101473.16	ENSG00000101473	ACOT8	0.0648045701749299	0.497129694117425	1.73804401548059	0.0829976903084248	0.688929680099075	Exon	Caudate
e504258	ENSG00000076554.15	ENSG00000076554	TPD52	0.0549405558564977	1.1272324250867	1.73803509035293	0.0829992649345679	0.688929680099075	Exon	Caudate
e336080	ENSG00000164347.17	ENSG00000164347	GFM2	0.075137143407525	-0.333044840235877	1.7380289396262	0.0830003500979056	0.688929680099075	Exon	Caudate
e1031320	ENSG00000127527.13	ENSG00000127527	EPS15L1	-0.0532999208546347	-0.167255058668132	-1.73800627188957	0.0830043494317573	0.688929680099075	Exon	Caudate
e504119	ENSG00000164683.16	ENSG00000164683	HEY1	0.0624026490653212	0.296853526587697	1.73800617215334	0.0830043670288518	0.688929680099075	Exon	Caudate
e543464	ENSG00000148120.15	ENSG00000148120	C9orf3	0.0631075704063526	0.968004031796436	1.73800390505994	0.0830047670273399	0.688929680099075	Exon	Caudate
e989786	ENSG00000176014.12	ENSG00000176014	TUBB6	-0.157167416708328	-0.85218228940426	-1.7380011686361	0.083005249835033	0.688929680099075	Exon	Caudate
e739334	ENSG00000089157.15	ENSG00000089157	RPLP0	-0.0824721042807957	0.298758402967024	-1.7379925016901	0.0830067790241153	0.688929680099075	Exon	Caudate
e739410	ENSG00000089157.15	ENSG00000089157	RPLP0	-0.0824721042807957	0.298758402967024	-1.7379925016901	0.0830067790241153	0.688929680099075	Exon	Caudate
e119042	ENSG00000171094.15	ENSG00000171094	ALK	0.0879954475881571	-1.2351488886556	1.73798226960235	0.0830085843950607	0.688929680099075	Exon	Caudate
e833427	ENSG00000074621.13	ENSG00000074621	SLC24A1	-0.142546853488172	-3.52824535163852	-1.73797490221884	0.0830098843313814	0.688929680099075	Exon	Caudate
e836467	ENSG00000137821.11	ENSG00000137821	LRRC49	0.0706126578158687	-0.3302771523603	1.73796689719484	0.0830112967948061	0.688929680099075	Exon	Caudate
e82684	ENSG00000117523.15	ENSG00000117523	PRRC2C	-0.0453043135839862	0.382223906386479	-1.73793223147746	0.0830174136864114	0.688929680099075	Exon	Caudate
e752570	ENSG00000133104.12	ENSG00000133104	SPG20	0.0448069687231351	2.20014912212938	1.73792819160389	0.0830181265606131	0.688929680099075	Exon	Caudate
e1069759	ENSG00000182986.12	ENSG00000182986	ZNF320	0.0977274898238325	-2.01232538215505	1.73791668724842	0.0830201566410779	0.688929680099075	Exon	Caudate
e605241	ENSG00000213185.6	ENSG00000213185	FAM24B	0.0923333338299327	-2.08713390631341	1.7379080725492	0.0830216768337409	0.688929680099075	Exon	Caudate
e693948	ENSG00000110841.13	ENSG00000110841	PPFIBP1	-0.0750400926571252	-0.72753925687918	-1.73790434595664	0.0830223344538096	0.688929680099075	Exon	Caudate
e860669	ENSG00000162063.12	ENSG00000162063	CCNF	-0.138820304935577	-3.56119023620046	-1.73789528780617	0.0830239329348048	0.688929680099075	Exon	Caudate
e974181	ENSG00000108469.14	ENSG00000108469	RECQL5	0.0539160879201428	0.0652982766061471	1.73789231795454	0.0830244570264237	0.688929680099075	Exon	Caudate
e129585	ENSG00000014641.17	ENSG00000014641	MDH1	0.0831110904537965	2.55000374890973	1.73788035970848	0.0830265673329973	0.688929680099075	Exon	Caudate
e169208	ENSG00000213963.6	ENSG00000213963		0.0993885637244959	-2.26514323527987	1.73787314131191	0.0830278412056171	0.688929680099075	Exon	Caudate
e625854	ENSG00000110422.11	ENSG00000110422	HIPK3	-0.0520495817536738	1.64945747628581	-1.73785124862868	0.0830317048325762	0.688931216971719	Exon	Caudate
e116462	ENSG00000138028.14	ENSG00000138028	CGREF1	0.144411841957134	-2.238198043919	1.73783101291299	0.0830352761674877	0.688931216971719	Exon	Caudate
e891567	ENSG00000102996.4	ENSG00000102996	MMP15	0.111981059576391	-2.44831777104004	1.73783053633139	0.0830353602793124	0.688931216971719	Exon	Caudate
e976543	ENSG00000161544.9	ENSG00000161544	CYGB	0.144243119083477	-1.83863611011179	1.73781926565226	0.0830373494602177	0.688931216971719	Exon	Caudate
e54594	ENSG00000156097.12	ENSG00000156097	GPR61	0.177898880524478	-3.60378603085692	1.73780690732047	0.0830395306473008	0.688931216971719	Exon	Caudate
e981552	ENSG00000262223.6	ENSG00000262223		0.131199935275888	-0.906443483947364	1.73780044688172	0.083040670902719	0.688931216971719	Exon	Caudate
e801944	ENSG00000090061.17	ENSG00000090061	CCNK	-0.129937293706929	-3.19417180264499	-1.73779658953767	0.0830413517228385	0.688931216971719	Exon	Caudate
e232436	ENSG00000114405.10	ENSG00000114405	C3orf14	0.0609788825503421	2.53456782248537	1.73778474897566	0.0830434416069989	0.688932762279116	Exon	Caudate
e127612	ENSG00000138035.14	ENSG00000138035	PNPT1	-0.116561590916229	-2.6960922591266	-1.73775456339812	0.0830487696186265	0.688960561757471	Exon	Caudate
e1061604	ENSG00000105443.13	ENSG00000105443	CYTH2	-0.0470199377308579	0.241396968021079	-1.73773762459878	0.0830517595828235	0.688960561757471	Exon	Caudate
e951492	ENSG00000161692.17	ENSG00000161692	DBF4B	0.10245055531216	-2.49414559757337	1.7376871045366	0.0830606776874798	0.688960561757471	Exon	Caudate
e788174	ENSG00000171723.15	ENSG00000171723	GPHN	0.0655883137286372	-0.257751015594623	1.73768101632	0.0830617524686103	0.688960561757471	Exon	Caudate
e319978	ENSG00000180104.15	ENSG00000180104	EXOC3	0.148953827143902	-3.37958163371787	1.73767997769235	0.0830619358234984	0.688960561757471	Exon	Caudate
e204153	ENSG00000197548.12	ENSG00000197548	ATG7	-0.059003125229142	-0.896245704396781	-1.73767587206611	0.0830626606164387	0.688960561757471	Exon	Caudate
e477594	ENSG00000002933.7	ENSG00000002933	TMEM176A	-0.150577761514211	-3.15734444833167	-1.73765912668429	0.0830656168410344	0.688960561757471	Exon	Caudate
e453576	ENSG00000164692.17	ENSG00000164692	COL1A2	0.140817222262661	-2.43183532167555	1.73765401967007	0.0830665184487939	0.688960561757471	Exon	Caudate
e193290	ENSG00000066248.14	ENSG00000066248	NGEF	0.111300728516023	3.74822596401351	1.73765125894522	0.0830670058388372	0.688960561757471	Exon	Caudate
e256797	ENSG00000174953.13	ENSG00000174953	DHX36	0.0616107636969353	-0.196400814869577	1.73764462311628	0.0830681773656609	0.688960561757471	Exon	Caudate
e6969	ENSG00000007923.15	ENSG00000007923	DNAJC11	0.047259830321317	0.490625887345337	1.73763242757158	0.0830703304712381	0.688960561757471	Exon	Caudate
e1015944	ENSG00000104833.11	ENSG00000104833	TUBB4A	0.0854955624089673	3.58301519471764	1.73761889374256	0.0830727199020918	0.688960561757471	Exon	Caudate
e337537	ENSG00000164253.13	ENSG00000164253	WDR41	0.0576241362838903	-0.406883318759682	1.73761468401816	0.0830734631507027	0.688960561757471	Exon	Caudate
e611873	ENSG00000117984.13	ENSG00000117984	CTSD	-0.0534353313633295	1.79878264606629	-1.73759326206588	0.0830772453909426	0.688960561757471	Exon	Caudate
e452676	ENSG00000001631.15	ENSG00000001631	KRIT1	0.104657692378608	-2.31266391984209	1.73757818923986	0.0830799067192189	0.688960561757471	Exon	Caudate
e509561	ENSG00000132554.19	ENSG00000132554	RGS22	-0.222653387862885	-3.76035661997283	-1.73756316604631	0.0830825593531533	0.688960561757471	Exon	Caudate
e243849	ENSG00000173193.13	ENSG00000173193	PARP14	-0.112965353570548	-1.58256251354914	-1.73756242618473	0.0830826899917332	0.688960561757471	Exon	Caudate
e407481	ENSG00000155085.15	ENSG00000155085	AK9	-0.0777272991699446	-0.468919228253428	-1.73756149083918	0.083082855147479	0.688960561757471	Exon	Caudate
e26772	ENSG00000183317.16	ENSG00000183317	EPHA10	0.107152120362069	-1.24126929632093	1.73755641559624	0.0830837512974525	0.688960561757471	Exon	Caudate
e1001914	ENSG00000049759.17	ENSG00000049759	NEDD4L	0.079393946191635	2.17623286605406	1.73753954157079	0.0830867308482854	0.688960561757471	Exon	Caudate
e649869	ENSG00000162337.11	ENSG00000162337	LRP5	-0.126262886087727	-2.68615219709558	-1.73753931910349	0.0830867701312902	0.688960561757471	Exon	Caudate
e234140	ENSG00000144746.6	ENSG00000144746	ARL6IP5	0.0483354727997344	1.67553646578736	1.73750295644248	0.0830931912087033	0.688998019309174	Exon	Caudate
e1117112	ENSG00000177663.13	ENSG00000177663	IL17RA	0.0738249017329443	1.02325363545955	1.73741115125252	0.0831094043657304	0.689116667944839	Exon	Caudate
e156398	ENSG00000169554.17	ENSG00000169554	ZEB2	-0.153865987049914	-2.95819025076619	-1.73739629587403	0.0831120281257444	0.689122634780603	Exon	Caudate
e78572	ENSG00000158864.12	ENSG00000158864	NDUFS2	0.0346085228864669	1.91537215669364	1.73737817238393	0.0831152291915355	0.689133387958969	Exon	Caudate
e768255	ENSG00000165801.9	ENSG00000165801	ARHGEF40	0.0646605603534023	-0.409501682755579	1.73735851393586	0.0831187014830204	0.689141005437828	Exon	Caudate
e183632	ENSG00000138363.14	ENSG00000138363	ATIC	0.0629778328081253	-0.0147376115641641	1.73734487174111	0.0831211111869655	0.689141005437828	Exon	Caudate
e735215	ENSG00000204842.14	ENSG00000204842	ATXN2	-0.0701530838663632	-0.483535290650018	-1.73734062965606	0.0831218605038645	0.689141005437828	Exon	Caudate
e501405	ENSG00000169085.11	ENSG00000169085	C8orf46	0.0596657649776664	0.41924315895195	1.73731515637677	0.0831263601894175	0.689162523470816	Exon	Caudate
e475222	ENSG00000197993.7	ENSG00000197993	KEL	0.178516338345025	-3.46848505727488	1.73728351065604	0.0831319504716745	0.689175262361659	Exon	Caudate
e384132	ENSG00000243649.8	ENSG00000243649	CFB	-0.203587066630938	-3.75292238125737	-1.7372775676368	0.0831330003524625	0.689175262361659	Exon	Caudate
e1001487	ENSG00000049759.17	ENSG00000049759	NEDD4L	0.079392042538642	2.17605973429254	1.73727411885604	0.0831336096114764	0.689175262361659	Exon	Caudate
e244219	ENSG00000173175.14	ENSG00000173175	ADCY5	0.0910634460955014	3.72723821622206	1.73723841867878	0.0831399165912998	0.689200175184933	Exon	Caudate
e867851	ENSG00000171490.12	ENSG00000171490	RSL1D1	-0.03311940504023	3.82802334170748	-1.73721885357669	0.0831433732295207	0.689200175184933	Exon	Caudate
e1084892	ENSG00000125804.13	ENSG00000125804	FAM182A	0.265584159803634	-2.64254727890266	1.73721750521424	0.0831436114539572	0.689200175184933	Exon	Caudate
e562852	ENSG00000172889.15	ENSG00000172889	EGFL7	-0.103885452962014	-0.402006641633454	-1.73721399168454	0.0831442322159399	0.689200175184933	Exon	Caudate
e651795	ENSG00000254469.7	ENSG00000254469		0.100751771107762	-2.46403559486304	1.73719878821324	0.083146918372151	0.689205316515515	Exon	Caudate
e685212	ENSG00000182326.14	ENSG00000182326	C1S	-0.116720642151615	-1.09309600249874	-1.73718892412106	0.0831486612021885	0.689205316515515	Exon	Caudate
e969599	ENSG00000141338.13	ENSG00000141338	ABCA8	0.137904393821466	0.642053145888809	1.73715773056385	0.0831541728089585	0.689223471367919	Exon	Caudate
e802038	ENSG00000247970.2	ENSG00000247970		0.104144545058833	-2.52429537832277	1.73715497149977	0.0831546603238093	0.689223471367919	Exon	Caudate
e424425	ENSG00000261795.1	ENSG00000261795		0.16758100375405	-2.30971702628233	1.7371410005728	0.0831571289626857	0.689228147749884	Exon	Caudate
e727908	ENSG00000120868.13	ENSG00000120868	APAF1	0.0682418734735984	0.575673337596215	1.7370835972531	0.0831672726565709	0.689296435334622	Exon	Caudate
e258693	ENSG00000068885.14	ENSG00000068885	IFT80	0.0674857879676416	0.711777653995704	1.73702392223238	0.083177818847711	0.689368055641985	Exon	Caudate
e103396	ENSG00000182118.6	ENSG00000182118	FAM89A	-0.066452343337021	1.2048324474144	-1.73699412976574	0.0831830843898609	0.689395908268787	Exon	Caudate
e229722	ENSG00000157445.14	ENSG00000157445	CACNA2D3	0.0863816054718578	0.480254249318604	1.73697894915287	0.0831857675266397	0.689402357925842	Exon	Caudate
e713993	ENSG00000166863.11	ENSG00000166863	TAC3	0.133076510369716	-2.11179383776774	1.73695480538122	0.0831900350251458	0.68940632987616	Exon	Caudate
e476911	ENSG00000181444.12	ENSG00000181444	ZNF467	0.113470369163753	-0.944280853436136	1.73694585136204	0.0831916177255105	0.68940632987616	Exon	Caudate
e1165526	ENSG00000068366.19	ENSG00000068366	ACSL4	0.0531030846845613	0.773523767609356	1.73694390606555	0.0831919615767356	0.68940632987616	Exon	Caudate
e501771	ENSG00000178125.14	ENSG00000178125	PPP1R42	-0.265856350340367	-3.93708601743248	-1.7369123282469	0.0831975434436384	0.689408340835387	Exon	Caudate
e173307	ENSG00000163002.12	ENSG00000163002	NUP35	0.0570502477844644	-0.281023450210764	1.73690768172085	0.0831983648145499	0.689408340835387	Exon	Caudate
e1124096	ENSG00000100031.18	ENSG00000100031	GGT1	-0.119241493667386	-2.79426216673646	-1.73690334975197	0.0831991305868267	0.689408340835387	Exon	Caudate
e754721	ENSG00000151778.10	ENSG00000151778	SERP2	-0.0907552635113505	-1.86769237558005	-1.73689942730301	0.0831998239722535	0.689408340835387	Exon	Caudate
e526623	ENSG00000107077.17	ENSG00000107077	KDM4C	0.0655539541635087	-0.785118274271882	1.73685475282818	0.0832077215716167	0.689457995989172	Exon	Caudate
e747014	ENSG00000177084.16	ENSG00000177084	POLE	-0.158988814684927	-3.57268703079718	-1.73676890268639	0.0832228999590085	0.689536131545949	Exon	Caudate
e925919	ENSG00000221926.11	ENSG00000221926	TRIM16	0.152714447761016	-3.60685973828884	1.73676502097648	0.0832235863022461	0.689536131545949	Exon	Caudate
e984858	ENSG00000141562.17	ENSG00000141562	NARF	0.0614723042209074	0.246920537560167	1.73676392218395	0.083223780585715	0.689536131545949	Exon	Caudate
e954260	ENSG00000141279.15	ENSG00000141279	NPEPPS	0.0485826583574828	1.14009732238402	1.73675537014183	0.0832252927312901	0.689536131545949	Exon	Caudate
e1049019	ENSG00000063322.13	ENSG00000063322	MED29	-0.0381768996125522	3.77801919782906	-1.73674753665827	0.0832266778431757	0.689536131545949	Exon	Caudate
e833360	ENSG00000138614.14	ENSG00000138614	VWA9	-0.0830050859087279	-2.12992613958693	-1.73673334688447	0.0832291869182423	0.689541133851162	Exon	Caudate
e553396	ENSG00000136856.17	ENSG00000136856	SLC2A8	-0.0758754894460236	-1.11315530948343	-1.73669733787277	0.0832355544074515	0.689564105742521	Exon	Caudate
e875676	ENSG00000166501.12	ENSG00000166501	PRKCB	0.109807905049652	2.36357152882297	1.73669611642612	0.0832357704033413	0.689564105742521	Exon	Caudate
e337172	ENSG00000164252.12	ENSG00000164252	AGGF1	0.0377631523500414	2.02672546396635	1.73666974790283	0.0832404334218942	0.689586950932049	Exon	Caudate
e1010379	ENSG00000130332.14	ENSG00000130332	LSM7	0.113876806560758	-0.394282049299587	1.73664143775269	0.083245440034871	0.689608233454019	Exon	Caudate
e1144900	ENSG00000196459.13	ENSG00000196459	TRAPPC2	-0.0660006025053162	-0.412004162316078	-1.73662747243161	0.0832479098738103	0.689608233454019	Exon	Caudate
e632010	ENSG00000109919.9	ENSG00000109919	MTCH2	0.0440649654840637	1.36913619013125	1.73661615867123	0.0832499108142791	0.689608233454019	Exon	Caudate
e936616	ENSG00000264538.6	ENSG00000264538	SUZ12P1	0.0604341201772897	0.167846954791831	1.73660326000724	0.0832521921069484	0.689608233454019	Exon	Caudate
e1144757	ENSG00000205542.10	ENSG00000205542	TMSB4X	0.0590365514222392	6.54624938531498	1.73659204029938	0.0832541764962268	0.689608233454019	Exon	Caudate
e371051	ENSG00000161010.14	ENSG00000161010	C5orf45	-0.0797012589330575	-1.68150910830475	-1.73659057673092	0.083254435355141	0.689608233454019	Exon	Caudate
e375228	ENSG00000112137.17	ENSG00000112137	PHACTR1	0.0997677221451437	3.17969136277659	1.73656649732773	0.0832586943330004	0.689627727324129	Exon	Caudate
e575832	ENSG00000148498.15	ENSG00000148498	PARD3	-0.0516350040270538	1.33931332863429	-1.73654433540855	0.0832626143177513	0.689633852184188	Exon	Caudate
e455885	ENSG00000198556.13	ENSG00000198556	ZNF789	0.0859734566490065	-2.05533775518772	1.73653170378081	0.0832648486583761	0.689633852184188	Exon	Caudate
e785717	ENSG00000027075.13	ENSG00000027075	PRKCH	-0.0820648652109955	0.351851514699989	-1.73652653776462	0.0832657624612142	0.689633852184188	Exon	Caudate
e512649	ENSG00000164796.17	ENSG00000164796	CSMD3	0.114616859611257	-1.87664841651165	1.73651665176313	0.0832675111924111	0.689633852184188	Exon	Caudate
e262812	ENSG00000058056.8	ENSG00000058056	USP13	-0.0797796582519158	-1.70258479086118	-1.73649300688419	0.0832716938475644	0.689633852184188	Exon	Caudate
e374649	ENSG00000137210.13	ENSG00000137210	TMEM14B	0.0953742174297648	-1.38436878569801	1.73648137240949	0.0832737519878733	0.689633852184188	Exon	Caudate
e918998	ENSG00000072778.19	ENSG00000072778	ACADVL	-0.0679251645686695	0.471602066798227	-1.73648002828862	0.0832739897657229	0.689633852184188	Exon	Caudate
e758025	ENSG00000273784.4	ENSG00000273784		0.0607713479132658	-1.12243535122426	1.73645768276526	0.0832779428173404	0.689633852184188	Exon	Caudate
e21061	ENSG00000159023.19	ENSG00000159023	EPB41	0.0827816979113527	1.74612250914377	1.73644455194381	0.0832802658063657	0.689633852184188	Exon	Caudate
e354697	ENSG00000131503.20	ENSG00000131503	ANKHD1	-0.0453419019137803	0.902451832512966	-1.73644154384418	0.083280797980218	0.689633852184188	Exon	Caudate
e477614	ENSG00000002933.7	ENSG00000002933	TMEM176A	-0.129824385069265	-2.69588337666437	-1.73643636603761	0.083281714011298	0.689633852184188	Exon	Caudate
e1119805	ENSG00000128191.14	ENSG00000128191	DGCR8	-0.0616124773002141	-1.20354137032707	-1.73643305124327	0.0832823004520773	0.689633852184188	Exon	Caudate
e426797	ENSG00000196204.11	ENSG00000196204	RNF216P1	-0.0618014569495461	-0.743476765784158	-1.73635670856264	0.0832958076374027	0.689729919338981	Exon	Caudate
e1081678	ENSG00000172296.12	ENSG00000172296	SPTLC3	0.153180673192215	-3.41488415035621	1.7363335077527	0.0832999128716042	0.689733879866632	Exon	Caudate
e1117104	ENSG00000177663.13	ENSG00000177663	IL17RA	0.0746657491595261	0.0833208152807705	1.73632220912901	0.0833019121500172	0.689733879866632	Exon	Caudate
e1137861	ENSG00000100227.17	ENSG00000100227	POLDIP3	0.0542565204975906	1.0537993043572	1.73632169328298	0.0833020034293082	0.689733879866632	Exon	Caudate
e26959	ENSG00000204084.12	ENSG00000204084	INPP5B	-0.133847182838427	-3.16968876202825	-1.73629457273367	0.0833068025427062	0.689739713839129	Exon	Caudate
e27026	ENSG00000204084.12	ENSG00000204084	INPP5B	-0.133847182838427	-3.16968876202825	-1.73629457273367	0.0833068025427062	0.689739713839129	Exon	Caudate
e805687	ENSG00000088808.16	ENSG00000088808	PPP1R13B	-0.0862113605397593	-0.714938456920526	-1.73628540105933	0.0833084255660597	0.689739713839129	Exon	Caudate
e555681	ENSG00000167113.10	ENSG00000167113	COQ4	-0.0693060311142432	-1.00628774434947	-1.7362429426233	0.0833159393638162	0.689772312845104	Exon	Caudate
e546891	ENSG00000106771.12	ENSG00000106771	TMEM245	-0.0436271917623717	0.96387343273452	-1.73624161212564	0.0833161748286463	0.689772312845104	Exon	Caudate
e598051	ENSG00000120049.18	ENSG00000120049	KCNIP2	0.0969116787652163	2.60639298464684	1.73620811656256	0.0833221028843798	0.689805611084919	Exon	Caudate
e188528	ENSG00000072195.14	ENSG00000072195	SPEG	-0.0748719051795406	-1.26201798258647	-1.73618940010382	0.0833254154787496	0.689817255459508	Exon	Caudate
e965927	ENSG00000266173.5	ENSG00000266173	STRADA	0.0614986088391067	-0.644390621648839	1.73614522722626	0.0833332339862491	0.689820774661629	Exon	Caudate
e199559	ENSG00000134121.9	ENSG00000134121	CHL1	0.0639853069851873	2.08309480937341	1.73614028556078	0.0833341086878669	0.689820774661629	Exon	Caudate
e928137	ENSG00000175662.17	ENSG00000175662	TOM1L2	0.041877329597058	1.4117955610763	1.73612616058772	0.0833366089259458	0.689820774661629	Exon	Caudate
e976292	ENSG00000161542.16	ENSG00000161542	PRPSAP1	0.0495715464980255	-0.0519796292363997	1.73611420465853	0.08333872527283	0.689820774661629	Exon	Caudate
e685811	ENSG00000177575.12	ENSG00000177575	CD163	-0.225766698260974	-2.0293968903961	-1.73610858468789	0.0833397200920283	0.689820774661629	Exon	Caudate
e878452	ENSG00000168488.18	ENSG00000168488	ATXN2L	0.0741134894942103	-1.36140437439191	1.7361022810872	0.0833408359354988	0.689820774661629	Exon	Caudate
e1052586	ENSG00000267107.6	ENSG00000267107	PCAT19	-0.141868986566385	-1.69353667739918	-1.73608948286156	0.0833431014743248	0.689820774661629	Exon	Caudate
e50485	ENSG00000137962.12	ENSG00000137962	ARHGAP29	-0.0917385479685003	-1.33931736455105	-1.73608701183568	0.0833435389004998	0.689820774661629	Exon	Caudate
e905229	ENSG00000140945.16	ENSG00000140945	CDH13	0.140100507446765	-3.13903493607401	1.73608053191307	0.0833446859988361	0.689820774661629	Exon	Caudate
e913517	ENSG00000132361.16	ENSG00000132361	CLUH	-0.0704373276620903	-0.56821697205667	-1.73607043681539	0.0833464730935563	0.689820774661629	Exon	Caudate
e355979	ENSG00000261934.2	ENSG00000261934	PCDHGA9	0.0497079638047874	1.84270865020528	1.73606854856392	0.0833468073666136	0.689820774661629	Exon	Caudate
e454169	ENSG00000105854.12	ENSG00000105854	PON2	-0.0961133268313448	-0.426801957555427	-1.73602633638975	0.0833542803807092	0.689843232488215	Exon	Caudate
e1077735	ENSG00000125775.14	ENSG00000125775	SDCBP2	-0.153817218755432	-3.27704285863497	-1.73602519660761	0.0833544821691033	0.689843232488215	Exon	Caudate
e655677	ENSG00000137486.16	ENSG00000137486	ARRB1	-0.137506866458187	-3.34214499505125	-1.73599181141539	0.0833603928997267	0.689843232488215	Exon	Caudate
e814654	ENSG00000259585.2	ENSG00000259585	RBM17P4	-0.140747787926827	-2.60884792218756	-1.73598624417986	0.083361378592312	0.689843232488215	Exon	Caudate
e143727	ENSG00000040933.15	ENSG00000040933	INPP4A	0.0811384510663378	1.29813367784761	1.7359793289445	0.0833626029647411	0.689843232488215	Exon	Caudate
e959620	ENSG00000154945.6	ENSG00000154945	ANKRD40	0.0647169138466478	2.36177472754533	1.73597338294135	0.0833636557420912	0.689843232488215	Exon	Caudate
e416622	ENSG00000118495.18	ENSG00000118495	PLAGL1	0.101819389844023	-2.03180762246732	1.73595108543631	0.0833676037522477	0.689843232488215	Exon	Caudate
e406854	ENSG00000183137.14	ENSG00000183137	CEP57L1	0.0688821044602859	-1.29024192947067	1.73593271714059	0.0833708561683535	0.689843232488215	Exon	Caudate
e1153694	ENSG00000068323.16	ENSG00000068323	TFE3	-0.0482693607672553	0.529938303542679	-1.73591734222251	0.083373578635861	0.689843232488215	Exon	Caudate
e636299	ENSG00000167986.13	ENSG00000167986	DDB1	-0.0380742880951101	1.70409229789704	-1.73590926924718	0.0833750081626971	0.689843232488215	Exon	Caudate
e102740	ENSG00000154370.14	ENSG00000154370	TRIM11	0.0895977571855707	-1.35797435245652	1.73589775434575	0.083377047205103	0.689843232488215	Exon	Caudate
e1000686	ENSG00000196628.14	ENSG00000196628	TCF4	-0.0584476370918373	0.321027289531176	-1.73589718112077	0.0833771487120279	0.689843232488215	Exon	Caudate
e897787	ENSG00000103066.12	ENSG00000103066	PLA2G15	-0.105678568287673	-2.67537281469848	-1.73589711374017	0.0833771606438205	0.689843232488215	Exon	Caudate
e1091947	ENSG00000124177.14	ENSG00000124177	CHD6	0.039421662423067	0.861736280249443	1.73589591460565	0.083377372987427	0.689843232488215	Exon	Caudate
e468805	ENSG00000271344.1	ENSG00000271344		-0.0877140802619951	-1.01412232366137	-1.73589173669859	0.0833781128176562	0.689843232488215	Exon	Caudate
e229467	ENSG00000157388.14	ENSG00000157388	CACNA1D	0.118043509816201	-2.29647581134336	1.73587174941976	0.0833816522696863	0.689856745718523	Exon	Caudate
e1033829	ENSG00000130479.10	ENSG00000130479	MAP1S	0.0756163929910449	-0.679665930269715	1.73586020503252	0.0833836966659101	0.689857889293835	Exon	Caudate
e1015084	ENSG00000031823.14	ENSG00000031823	RANBP3	-0.0460669679313873	0.0466424006176897	-1.73583495401414	0.0833881685123316	0.689868149358872	Exon	Caudate
e1059940	ENSG00000105419.17	ENSG00000105419	MEIS3	-0.18889287493345	-2.96703498596006	-1.73582820353034	0.0833893640269247	0.689868149358872	Exon	Caudate
e39743	ENSG00000162402.13	ENSG00000162402	USP24	-0.0456104671263908	0.326569114785525	-1.73581959818075	0.0833908880595302	0.689868149358872	Exon	Caudate
e502617	ENSG00000140396.12	ENSG00000140396	NCOA2	0.0481916315379314	0.728779529078744	1.73580140845744	0.0833941095873125	0.689868149358872	Exon	Caudate
e718128	ENSG00000153179.12	ENSG00000153179	RASSF3	-0.114447706720409	-2.25851631101641	-1.73579938578718	0.0833944678226763	0.689868149358872	Exon	Caudate
e1090173	ENSG00000149636.15	ENSG00000149636	DSN1	-0.101475764409077	-2.5400983554	-1.73572911374054	0.0834069144899143	0.689924531267383	Exon	Caudate
e781268	ENSG00000100504.16	ENSG00000100504	PYGL	-0.132605065863386	-1.83698822774232	-1.73572759295434	0.0834071838700445	0.689924531267383	Exon	Caudate
e633593	ENSG00000149131.15	ENSG00000149131	SERPING1	-0.131284464444473	-2.44006948704212	-1.73572150223261	0.0834082627397758	0.689924531267383	Exon	Caudate
e1157307	ENSG00000131089.14	ENSG00000131089	ARHGEF9	0.0748689619890622	2.76797785797539	1.73571785402511	0.0834089089642969	0.689924531267383	Exon	Caudate
e556108	ENSG00000119392.14	ENSG00000119392	GLE1	-0.0709539641392513	-1.86326112829835	-1.73568852001563	0.0834141051862968	0.689940936413143	Exon	Caudate
e790197	ENSG00000006432.15	ENSG00000006432	MAP3K9	0.105982092682412	-1.47099692124041	1.73568513353571	0.0834147050837842	0.689940936413143	Exon	Caudate
e659049	ENSG00000137501.17	ENSG00000137501	SYTL2	-0.0840501407844621	-0.289245451104284	-1.73567386618339	0.0834167010625061	0.689941677288336	Exon	Caudate
e347110	ENSG00000168916.15	ENSG00000168916	ZNF608	0.0582525449420067	0.89126927854266	1.73565290393309	0.0834204145675618	0.689956623509441	Exon	Caudate
e436753	ENSG00000078053.16	ENSG00000078053	AMPH	0.0848652532909602	1.34009957280272	1.73563724673964	0.0834231883587564	0.689963797005175	Exon	Caudate
e161499	ENSG00000226266.6	ENSG00000226266		0.0776104859834391	-1.51766325154177	1.73560194399506	0.0834294427842795	0.68999975661533	Exon	Caudate
e1135442	ENSG00000100346.17	ENSG00000100346	CACNA1I	0.117026559146186	-0.767903142547091	1.73555301243163	0.0834381123956479	0.690019183245254	Exon	Caudate
e763790	ENSG00000134871.17	ENSG00000134871	COL4A2	-0.173945250903715	-2.93148085165618	-1.73554528111729	0.0834394822838117	0.690019183245254	Exon	Caudate
e371822	ENSG00000196670.13	ENSG00000196670	ZFP62	0.0422798851550598	0.846986868636176	1.7355439221197	0.0834397230823669	0.690019183245254	Exon	Caudate
e860279	ENSG00000167968.12	ENSG00000167968	DNASE1L2	0.121400318501106	-1.46208994494602	1.73553875419301	0.0834406387839845	0.690019183245254	Exon	Caudate
e292372	ENSG00000080493.14	ENSG00000080493	SLC4A4	-0.08525501461725	1.69933024143641	-1.73551130476021	0.0834455026683495	0.690019183245254	Exon	Caudate
e1135432	ENSG00000100346.17	ENSG00000100346	CACNA1I	0.117422054557819	-0.996966059432868	1.73550412525208	0.0834467748746468	0.690019183245254	Exon	Caudate
e267414	ENSG00000073803.13	ENSG00000073803	MAP3K13	0.0603960061449901	0.913066261691458	1.73550240989838	0.0834470788370487	0.690019183245254	Exon	Caudate
e1094084	ENSG00000101473.16	ENSG00000101473	ACOT8	0.0647071585218594	0.497058680091979	1.73547572337015	0.0834518078326594	0.690019183245254	Exon	Caudate
e1094087	ENSG00000101473.16	ENSG00000101473	ACOT8	0.0647071585218594	0.497058680091979	1.73547572337015	0.0834518078326594	0.690019183245254	Exon	Caudate
e724172	ENSG00000133773.11	ENSG00000133773	CCDC59	-0.042771420521046	0.937674376134052	-1.73545062614313	0.083456255394404	0.690019183245254	Exon	Caudate
e787419	ENSG00000126822.16	ENSG00000126822	PLEKHG3	0.0958757670194327	3.32558535004054	1.73544225138113	0.0834577395562749	0.690019183245254	Exon	Caudate
e648476	ENSG00000172508.10	ENSG00000172508	CARNS1	0.172334731739032	-1.18767177151436	1.73539840107151	0.0834655109880631	0.690019183245254	Exon	Caudate
e79829	ENSG00000143248.12	ENSG00000143248	RGS5	0.183949530910615	-3.50640739271507	1.73538798302874	0.083467357426603	0.690019183245254	Exon	Caudate
e693614	ENSG00000064115.10	ENSG00000064115	TM7SF3	0.0473544748881422	0.961106759837882	1.73537898343634	0.0834689524932717	0.690019183245254	Exon	Caudate
e147483	ENSG00000144061.12	ENSG00000144061	NPHP1	-0.0876049934537077	-1.57865882815037	-1.73536454844589	0.0834715109689108	0.690019183245254	Exon	Caudate
e104165	ENSG00000143674.10	ENSG00000143674		0.135411677288379	-2.93100155951534	1.73533418487101	0.0834768928547578	0.690019183245254	Exon	Caudate
e1095651	ENSG00000124151.18	ENSG00000124151	NCOA3	-0.0545309746012177	0.177769494397755	-1.7353307830398	0.083477495840438	0.690019183245254	Exon	Caudate
e969468	ENSG00000141338.13	ENSG00000141338	ABCA8	0.137869490106662	0.643888821177065	1.73530415754597	0.083482215418415	0.690019183245254	Exon	Caudate
e833343	ENSG00000138614.14	ENSG00000138614	VWA9	-0.0524099972749727	-0.17215104754041	-1.73530233193271	0.0834825390306565	0.690019183245254	Exon	Caudate
e487195	ENSG00000147416.10	ENSG00000147416	ATP6V1B2	0.0677123340860815	2.53558695309486	1.73529661049853	0.0834835532313305	0.690019183245254	Exon	Caudate
e269044	ENSG00000113916.17	ENSG00000113916	BCL6	-0.124671797736161	-1.25618193156251	-1.73529590211185	0.0834836788030339	0.690019183245254	Exon	Caudate
e293908	ENSG00000198301.11	ENSG00000198301	SDAD1	0.0578804711275526	-0.0397589085988856	1.73528689500927	0.0834852754545966	0.690019183245254	Exon	Caudate
e572623	ENSG00000165309.13	ENSG00000165309	ARMC3	-0.236876136054242	-2.72989628546081	-1.73527961315278	0.0834865662971208	0.690019183245254	Exon	Caudate
e586871	ENSG00000107758.15	ENSG00000107758	PPP3CB	0.0870694041136782	2.19827027413365	1.73527282485039	0.0834877696627483	0.690019183245254	Exon	Caudate
e484065	ENSG00000079459.12	ENSG00000079459	FDFT1	0.0642350144518917	0.91354071039197	1.73526898910831	0.0834884496328255	0.690019183245254	Exon	Caudate
e135788	ENSG00000005448.16	ENSG00000005448	WDR54	-0.0874372674613929	-0.971337500407239	-1.73526469646333	0.0834892106043819	0.690019183245254	Exon	Caudate
e135846	ENSG00000005448.16	ENSG00000005448	WDR54	-0.0874372674613929	-0.971337500407239	-1.73526469646333	0.0834892106043819	0.690019183245254	Exon	Caudate
e780906	ENSG00000198513.11	ENSG00000198513	ATL1	0.0727843861765347	1.24343484633567	1.73526403615535	0.0834893276598907	0.690019183245254	Exon	Caudate
e311163	ENSG00000198589.10	ENSG00000198589	LRBA	0.0461107536531668	1.11722860351554	1.73526376076727	0.0834893764791064	0.690019183245254	Exon	Caudate
e311272	ENSG00000198589.10	ENSG00000198589	LRBA	0.0461107536531668	1.11722860351554	1.73526376076727	0.0834893764791064	0.690019183245254	Exon	Caudate
e129581	ENSG00000014641.17	ENSG00000014641	MDH1	0.0829758109326497	2.55039678506607	1.73525518401864	0.0834908969274141	0.690019183245254	Exon	Caudate
e651802	ENSG00000254469.7	ENSG00000254469		0.0960245707391529	-2.42083168922985	1.7352276493825	0.0834957782988634	0.690024991844625	Exon	Caudate
e238255	ENSG00000144802.11	ENSG00000144802	NFKBIZ	-0.144928419930619	-2.93034286632379	-1.73521769969107	0.0834975422484872	0.690024991844625	Exon	Caudate
e682447	ENSG00000067182.7	ENSG00000067182	TNFRSF1A	-0.139365943741349	-1.62347214919642	-1.73521452485061	0.0834981051123825	0.690024991844625	Exon	Caudate
e338612	ENSG00000113319.11	ENSG00000113319	RASGRF2	0.0891411338372911	0.555913215066552	1.73520820082594	0.0834992263007997	0.690024991844625	Exon	Caudate
e1177274	ENSG00000269335.5	ENSG00000269335	IKBKG	0.0668062110399464	-1.15494961311536	1.73517655575332	0.0835048368500118	0.690055599723192	Exon	Caudate
e61829	ENSG00000271425.6	ENSG00000271425	NBPF10	0.212037342459945	-3.24027957780487	1.73512297576422	0.083514337074043	0.69011016388306	Exon	Caudate
e691092	ENSG00000172572.6	ENSG00000172572	PDE3A	-0.0898674643683654	-1.84743313233415	-1.73509407869239	0.0835194611549554	0.69011016388306	Exon	Caudate
e332862	ENSG00000153914.15	ENSG00000153914	SREK1	-0.0901000333985245	-2.21637265992507	-1.73509140651397	0.0835199350033641	0.69011016388306	Exon	Caudate
e908099	ENSG00000103335.20	ENSG00000103335	PIEZO1	-0.0786494041057294	-0.172886406674483	-1.73508885167895	0.0835203880457074	0.69011016388306	Exon	Caudate
e573270	ENSG00000151025.9	ENSG00000151025	GPR158	0.096587464938112	1.26739249885242	1.73506605710457	0.0835244302375639	0.69011016388306	Exon	Caudate
e947708	ENSG00000131462.7	ENSG00000131462	TUBG1	0.0693260416768081	-1.24331333398681	1.73504618581518	0.0835279541692101	0.69011016388306	Exon	Caudate
e769528	ENSG00000100439.10	ENSG00000100439	ABHD4	-0.133454332109375	-2.99931473854332	-1.73502397477792	0.0835318931697613	0.69011016388306	Exon	Caudate
e1105261	ENSG00000142192.20	ENSG00000142192	APP	0.0738499150315774	2.20989082162262	1.73502262914004	0.0835321318158026	0.69011016388306	Exon	Caudate
e82121	ENSG00000075945.12	ENSG00000075945	KIFAP3	0.0474843073605328	1.50553386957704	1.73500665216747	0.083534965340569	0.69011016388306	Exon	Caudate
e544233	ENSG00000158122.11	ENSG00000158122	AAED1	-0.100209046391041	-2.58986929301911	-1.73499097786282	0.0835377452629493	0.69011016388306	Exon	Caudate
e438828	ENSG00000058404.19	ENSG00000058404	CAMK2B	0.139421906182292	-2.06020001251188	1.73498740104301	0.0835383796417529	0.69011016388306	Exon	Caudate
e559035	ENSG00000130723.17	ENSG00000130723	PRRC2B	0.0432459112803938	4.83692430063814	1.73498678954753	0.0835384880959654	0.69011016388306	Exon	Caudate
e730334	ENSG00000111696.11	ENSG00000111696	NT5DC3	-0.0813751020441026	-0.779697595971352	-1.73496522755357	0.0835423123823092	0.69011016388306	Exon	Caudate
e1147110	ENSG00000184368.15	ENSG00000184368	MAP7D2	0.112061776587514	1.36532882907219	1.73494233438789	0.0835463729242037	0.69011016388306	Exon	Caudate
e777361	ENSG00000100883.11	ENSG00000100883	SRP54	-0.046021820685374	0.614255333413296	-1.73492260668397	0.0835498721394658	0.69011016388306	Exon	Caudate
e208266	ENSG00000174738.12	ENSG00000174738	NR1D2	0.0469992710219079	1.80144385071242	1.73490998126611	0.0835521116443053	0.69011016388306	Exon	Caudate
e683830	ENSG00000126746.17	ENSG00000126746	ZNF384	-0.101972391405	-2.60177883228146	-1.73490972552146	0.0835521570089624	0.69011016388306	Exon	Caudate
e810920	ENSG00000206149.10	ENSG00000206149	HERC2P9	-0.126111408204368	-1.67249540986671	-1.73490244759553	0.0835534479949454	0.69011016388306	Exon	Caudate
e391376	ENSG00000161912.17	ENSG00000161912	ADCY10P1	0.135110181596075	-2.49950682434347	1.73489553388497	0.0835546743900511	0.69011016388306	Exon	Caudate
e1041478	ENSG00000221946.7	ENSG00000221946	FXYD7	0.0956685501906808	-0.670069699243577	1.73488035713993	0.0835573665826881	0.69011016388306	Exon	Caudate
e801356	ENSG00000227051.6	ENSG00000227051	C14orf132	0.0609002255182502	0.864130023165536	1.73486150360968	0.0835607110960078	0.69011016388306	Exon	Caudate
e1075280	ENSG00000269699.5	ENSG00000269699	ZIM2	0.0886974859810038	3.52450429634405	1.73485974626528	0.0835610228448539	0.69011016388306	Exon	Caudate
e215672	ENSG00000011198.7	ENSG00000011198	ABHD5	-0.0689669017341094	-0.367951429965953	-1.73485006933174	0.0835627395274982	0.69011016388306	Exon	Caudate
e806924	ENSG00000179364.13	ENSG00000179364	PACS2	0.0466340168621535	2.2594272244135	1.73483220012381	0.0835659095904297	0.69011016388306	Exon	Caudate
e235866	ENSG00000083937.8	ENSG00000083937	CHMP2B	-0.0476356449708817	0.895975468077796	-1.73482360990156	0.083567433562115	0.69011016388306	Exon	Caudate
e578704	ENSG00000150175.13	ENSG00000150175	FRMPD2B	-0.31801339480121	-3.57100398766684	-1.73482186691696	0.0835677427837843	0.69011016388306	Exon	Caudate
e998781	ENSG00000141644.17	ENSG00000141644	MBD1	-0.0602033899795895	-0.531897149852727	-1.73481364946703	0.0835692006483151	0.69011016388306	Exon	Caudate
e758455	ENSG00000083544.13	ENSG00000083544	TDRD3	0.0580521730597629	-0.481603150698161	1.73480197173665	0.0835712724396075	0.69011016388306	Exon	Caudate
e741049	ENSG00000089094.17	ENSG00000089094	KDM2B	0.0438722689176164	1.2726365789496	1.73475081670755	0.0835803485431792	0.69011016388306	Exon	Caudate
e590546	ENSG00000107771.15	ENSG00000107771	CCSER2	0.0380064695153888	4.07317606658287	1.73474693816623	0.0835810367201789	0.69011016388306	Exon	Caudate
e407681	ENSG00000053328.8	ENSG00000053328	METTL24	-0.0818603497502852	-1.54214829851475	-1.73474286025245	0.0835817602771846	0.69011016388306	Exon	Caudate
e786349	ENSG00000054654.15	ENSG00000054654	SYNE2	-0.0740669957874832	-1.37410971207224	-1.73474202935518	0.0835819077065118	0.69011016388306	Exon	Caudate
e520328	ENSG00000104529.17	ENSG00000104529	EEF1D	-0.055460019791459	1.6209946373443	-1.73473909452691	0.0835824284461758	0.69011016388306	Exon	Caudate
e207748	ENSG00000163576.17	ENSG00000163576	EFHB	-0.254580757649063	-3.45360644683689	-1.7347318350867	0.0835837165323439	0.69011016388306	Exon	Caudate
e237895	ENSG00000138468.15	ENSG00000138468	SENP7	0.059142409984309	-0.114210991012927	1.73471321923424	0.0835870197288434	0.69011016388306	Exon	Caudate
e17542	ENSG00000117616.17	ENSG00000117616	RSRP1	0.100242965699565	-0.493515853033404	1.73470917435477	0.0835877374662128	0.69011016388306	Exon	Caudate
e111782	ENSG00000162976.12	ENSG00000162976	PQLC3	-0.0852878088559052	-2.01820198137318	-1.73470880749824	0.0835878025627483	0.69011016388306	Exon	Caudate
e750204	ENSG00000122034.13	ENSG00000122034	GTF3A	-0.0752509575826456	-0.785370615991299	-1.73470724389475	0.0835880800154649	0.69011016388306	Exon	Caudate
e1023462	ENSG00000197256.10	ENSG00000197256	KANK2	-0.0753411326333187	-0.837265981484976	-1.73468973343103	0.0835911872007053	0.69011016388306	Exon	Caudate
e173451	ENSG00000231646.5	ENSG00000231646	FSIP2-AS1	0.134838267861831	-3.20041038592469	1.73468376084273	0.0835922470420986	0.69011016388306	Exon	Caudate
e739314	ENSG00000089157.15	ENSG00000089157	RPLP0	-0.0579800514828827	3.63623180299988	-1.73467715870628	0.0835934186101136	0.69011016388306	Exon	Caudate
e14764	ENSG00000075151.20	ENSG00000075151	EIF4G3	0.0379733375010141	1.69802064384884	1.73467213572302	0.0835943099618147	0.69011016388306	Exon	Caudate
e1116404	ENSG00000160305.17	ENSG00000160305	DIP2A	0.0601701242450168	-0.0956061567557652	1.73466156003112	0.0835961866927063	0.69011016388306	Exon	Caudate
e729565	ENSG00000111666.10	ENSG00000111666	CHPT1	-0.119083822188066	-2.85933200503972	-1.7346471808054	0.0835987384423632	0.69011016388306	Exon	Caudate
e1112532	ENSG00000160191.17	ENSG00000160191	PDE9A	0.0728189693331175	-0.260812281350345	1.73463737543055	0.0836004785488561	0.69011016388306	Exon	Caudate
e472245	ENSG00000157680.15	ENSG00000157680	DGKI	0.0987115556658468	2.67558068177232	1.73462726632774	0.0836022725871246	0.69011016388306	Exon	Caudate
e941804	ENSG00000274211.4	ENSG00000274211	SOCS7	0.058907332833548	-0.537634684520516	1.73461489067286	0.0836044689075715	0.69011016388306	Exon	Caudate
e42865	ENSG00000213625.8	ENSG00000213625	LEPROT	-0.0714401295972871	0.713949652352139	-1.73459983907472	0.0836071401936906	0.69011016388306	Exon	Caudate
e104230	ENSG00000168275.14	ENSG00000168275	COA6	0.0744744662685717	0.635079250805467	1.73459586488571	0.0836078455254516	0.69011016388306	Exon	Caudate
e61735	ENSG00000272031.2	ENSG00000272031	ANKRD34A	0.112897504161468	-0.583040316394666	1.73459194012448	0.0836085420896087	0.69011016388306	Exon	Caudate
e948341	ENSG00000126581.12	ENSG00000126581	BECN1	0.050426041080174	0.721379756550798	1.73457555822469	0.0836114495898305	0.69011016388306	Exon	Caudate
e733198	ENSG00000110906.12	ENSG00000110906	KCTD10	-0.0473193603065756	0.17222939448808	-1.73455436581372	0.0836152109934557	0.69011016388306	Exon	Caudate
e1088254	ENSG00000126001.15	ENSG00000126001	CEP250	0.0615604434123894	-0.527483640999549	1.7345485969292	0.0836162349264081	0.69011016388306	Exon	Caudate
e1055325	ENSG00000167637.16	ENSG00000167637	ZNF283	0.0661396312038995	-1.11084406534269	1.73454159471883	0.0836174777789768	0.69011016388306	Exon	Caudate
e12430	ENSG00000058453.16	ENSG00000058453	CROCC	0.0842033465032049	-1.54012666191062	1.73453406650247	0.0836188140113723	0.69011016388306	Exon	Caudate
e115742	ENSG00000157856.10	ENSG00000157856	DRC1	-0.300022036494312	-3.10699239332666	-1.73452762898611	0.0836199566620562	0.69011016388306	Exon	Caudate
e870480	ENSG00000183889.12	ENSG00000183889		0.145221727647983	-1.81278547460148	1.73452664435887	0.0836201314332134	0.69011016388306	Exon	Caudate
e459072	ENSG00000196411.9	ENSG00000196411	EPHB4	-0.169096815011329	-3.19297606486678	-1.73448405246472	0.0836276917710376	0.690153495022728	Exon	Caudate
e599017	ENSG00000076685.18	ENSG00000076685	NT5C2	-0.0942428548235427	-2.2881224516001	-1.73447557964681	0.0836291958175076	0.690153495022728	Exon	Caudate
e65234	ENSG00000143374.15	ENSG00000143374	TARS2	0.0636888397756106	-0.90326866875703	1.7344174467553	0.0836395158309627	0.690211343645782	Exon	Caudate
e409836	ENSG00000111877.17	ENSG00000111877	MCM9	-0.0706017397722831	-1.08180362464798	-1.73441460739377	0.0836400199137608	0.690211343645782	Exon	Caudate
e927075	ENSG00000175061.17	ENSG00000175061	LRRC75A-AS1	-0.187829590331337	-3.89846593025844	-1.73438853003007	0.0836446496441707	0.690224832236821	Exon	Caudate
e933040	ENSG00000260019.1	ENSG00000260019		0.210719775546899	-3.56133377931744	1.73437442541917	0.0836471538393997	0.690224832236821	Exon	Caudate
e681896	ENSG00000010219.13	ENSG00000010219	DYRK4	-0.051410182447243	0.387703879082629	-1.73437317396815	0.0836473760305126	0.690224832236821	Exon	Caudate
e750695	ENSG00000139514.12	ENSG00000139514	SLC7A1	-0.0687706266916888	-0.0873963025178086	-1.73429255264121	0.0836616910994972	0.690311887804091	Exon	Caudate
e265057	ENSG00000161202.17	ENSG00000161202	DVL3	0.0604241940474772	-1.0445412191613	1.73429188898872	0.0836618089454533	0.690311887804091	Exon	Caudate
e501339	ENSG00000169085.11	ENSG00000169085	C8orf46	0.0596034184113232	0.418154820387033	1.73428152981991	0.0836636484590324	0.690311887804091	Exon	Caudate
e983159	ENSG00000169696.15	ENSG00000169696	ASPSCR1	-0.0587998327023155	0.491648156199696	-1.73426316760338	0.0836669091823738	0.690323053632113	Exon	Caudate
e573277	ENSG00000151025.9	ENSG00000151025	GPR158	0.0961704457490346	1.28298483683296	1.73422199706674	0.0836742205341545	0.690330091702858	Exon	Caudate
e246854	ENSG00000058262.9	ENSG00000058262	SEC61A1	-0.0543900638388367	1.00481715902839	-1.73421398980001	0.0836756425808976	0.690330091702858	Exon	Caudate
e251636	ENSG00000158163.14	ENSG00000158163	DZIP1L	-0.164415386343535	-3.31743994037617	-1.73418815641324	0.0836802305829221	0.690330091702858	Exon	Caudate
e86770	ENSG00000157064.10	ENSG00000157064	NMNAT2	0.101480539998225	1.15089908813528	1.73417848692562	0.0836819479337242	0.690330091702858	Exon	Caudate
e757305	ENSG00000102796.10	ENSG00000102796	DHRS12	-0.136087869781761	-2.54077358652325	-1.73416906588628	0.0836836211863869	0.690330091702858	Exon	Caudate
e661124	ENSG00000166012.15	ENSG00000166012	TAF1D	-0.0651235309892475	-0.166863204046677	-1.73416635479073	0.0836841027038876	0.690330091702858	Exon	Caudate
e905603	ENSG00000103160.11	ENSG00000103160	HSDL1	0.062042021512863	0.238290220512737	1.73416490929358	0.0836843594394623	0.690330091702858	Exon	Caudate
e664190	ENSG00000152404.15	ENSG00000152404	CWF19L2	0.0651495856857221	-0.783366885947317	1.73415351442579	0.0836863833108503	0.690330091702858	Exon	Caudate
e969506	ENSG00000141338.13	ENSG00000141338	ABCA8	0.137864912541963	0.645839800640756	1.73415096015674	0.0836868369865172	0.690330091702858	Exon	Caudate
e969638	ENSG00000141338.13	ENSG00000141338	ABCA8	0.137864912541963	0.645839800640756	1.73415096015674	0.0836868369865172	0.690330091702858	Exon	Caudate
e15113	ENSG00000162551.13	ENSG00000162551	ALPL	-0.125901427565798	-2.38544900574373	-1.73412447708757	0.0836915408860686	0.690339995312329	Exon	Caudate
e769165	ENSG00000165819.11	ENSG00000165819	METTL3	0.0416751369811009	1.06390010383107	1.73412272224452	0.0836918525873455	0.690339995312329	Exon	Caudate
e258521	ENSG00000214216.10	ENSG00000214216	IQCJ	0.14061177004458	-1.52940544653545	1.7341034750732	0.0836952713982668	0.690352461161741	Exon	Caudate
e432939	ENSG00000214870.8	ENSG00000214870		0.124454471221794	-2.54210762852737	1.73408088230889	0.0836992846205646	0.690369829276721	Exon	Caudate
e255439	ENSG00000169908.11	ENSG00000169908	TM4SF1	-0.152249397787218	0.268126183892936	-1.7340496626935	0.0837048305144053	0.690377109479244	Exon	Caudate
e1008989	ENSG00000115255.10	ENSG00000115255	REEP6	-0.0859444114889223	-1.5837627678861	-1.73404573149658	0.0837055288786088	0.690377109479244	Exon	Caudate
e920519	ENSG00000161960.14	ENSG00000161960	EIF4A1	-0.0554755719551257	1.55903812970649	-1.73404369820716	0.0837058900876447	0.690377109479244	Exon	Caudate
e1167567	ENSG00000125356.6	ENSG00000125356	NDUFA1	0.0635538803300478	3.26601240717885	1.73402677071661	0.0837088972653204	0.690385816162274	Exon	Caudate
e1092067	ENSG00000196090.12	ENSG00000196090	PTPRT	0.106492282027056	-0.0044971820205776	1.73400166087078	0.0837133582045007	0.690385816162274	Exon	Caudate
e1147074	ENSG00000184368.15	ENSG00000184368	MAP7D2	0.115072046973152	-0.143480665025928	1.73399688626856	0.083714206467738	0.690385816162274	Exon	Caudate
e61165	ENSG00000117262.18	ENSG00000117262	GPR89A	-0.116144245289145	-1.89582051928228	-1.73398761071616	0.0837158543967398	0.690385816162274	Exon	Caudate
e576034	ENSG00000148498.15	ENSG00000148498	PARD3	-0.138842046485497	-3.19576088865089	-1.73394971734902	0.0837225869466352	0.690385816162274	Exon	Caudate
e409810	ENSG00000111877.17	ENSG00000111877	MCM9	-0.0711101053699674	-1.10510197975367	-1.73394191980048	0.0837239723989585	0.690385816162274	Exon	Caudate
e327425	ENSG00000153071.14	ENSG00000153071	DAB2	0.0977422953249723	-1.99371419669021	1.7339178773664	0.0837282443263151	0.690385816162274	Exon	Caudate
e327371	ENSG00000153071.14	ENSG00000153071	DAB2	0.0918719052986451	-1.84889396262453	1.73391752271567	0.083728307342981	0.690385816162274	Exon	Caudate
e757925	ENSG00000136100.12	ENSG00000136100	VPS36	0.0613874390764565	-0.652277473176667	1.73391635002119	0.083728515715295	0.690385816162274	Exon	Caudate
e757952	ENSG00000136100.12	ENSG00000136100	VPS36	0.0613874390764565	-0.652277473176667	1.73391635002119	0.083728515715295	0.690385816162274	Exon	Caudate
e1057459	ENSG00000125744.11	ENSG00000125744	RTN2	0.0887776983968124	-0.202197252761902	1.73390612488751	0.0837303326043132	0.690385816162274	Exon	Caudate
e241467	ENSG00000151577.12	ENSG00000151577	DRD3	0.165083527399074	-1.35922163738972	1.73390578904741	0.0837303922797915	0.690385816162274	Exon	Caudate
e208174	ENSG00000197885.10	ENSG00000197885	NKIRAS1	0.0482998754794762	1.68654981803414	1.73388902584845	0.0837333709791068	0.690385816162274	Exon	Caudate
e46737	ENSG00000137941.16	ENSG00000137941	TTLL7	0.0671163173063701	2.83573171742886	1.73388744094971	0.0837336526086173	0.690385816162274	Exon	Caudate
e348650	ENSG00000198108.3	ENSG00000198108	CHSY3	0.104658464722185	-0.250969764946839	1.73384176142479	0.0837417699894407	0.690391738727047	Exon	Caudate
e1144293	ENSG00000101871.14	ENSG00000101871	MID1	-0.0773789393009298	-0.552731611482099	-1.73383175136829	0.0837435488902417	0.690391738727047	Exon	Caudate
e871424	ENSG00000170537.12	ENSG00000170537	TMC7	0.111148821586045	-0.801816124395305	1.73382478864198	0.0837447862639491	0.690391738727047	Exon	Caudate
e1092059	ENSG00000196090.12	ENSG00000196090	PTPRT	0.123658107699311	-0.486180609608097	1.73380731276972	0.0837478920359814	0.690391738727047	Exon	Caudate
e582446	ENSG00000151150.21	ENSG00000151150	ANK3	0.0784379746187263	0.618806777516315	1.73380270463225	0.0837487109992268	0.690391738727047	Exon	Caudate
e434127	ENSG00000106100.10	ENSG00000106100	NOD1	-0.153472276479342	-3.28310800703552	-1.73379171178532	0.0837506646863274	0.690391738727047	Exon	Caudate
e1044983	ENSG00000267260.1	ENSG00000267260		0.0909076666571412	-0.532712134822027	1.73375840623281	0.0837565840914368	0.690391738727047	Exon	Caudate
e126437	ENSG00000068878.14	ENSG00000068878	PSME4	0.0538901473533675	0.889308683967377	1.73372210393787	0.0837630364957477	0.690391738727047	Exon	Caudate
e477463	ENSG00000133574.9	ENSG00000133574	GIMAP4	-0.163674802563124	-3.5650657065617	-1.73370096300622	0.0837667942911334	0.690391738727047	Exon	Caudate
e1124598	ENSG00000197077.13	ENSG00000197077	KIAA1671	-0.0564429688262466	2.86210812821593	-1.73369124923042	0.0837685209583283	0.690391738727047	Exon	Caudate
e63582	ENSG00000178104.19	ENSG00000178104	PDE4DIP	0.0555453998065004	1.93229320289565	1.73363652868775	0.0837782483206133	0.690391738727047	Exon	Caudate
e197664	ENSG00000115687.13	ENSG00000115687	PASK	0.122177724704723	-0.0478904578968036	1.73362517721219	0.0837802663233888	0.690391738727047	Exon	Caudate
e235872	ENSG00000083937.8	ENSG00000083937	CHMP2B	-0.0476047399515662	0.895880758515513	-1.73360539539366	0.0837837831205019	0.690391738727047	Exon	Caudate
e689953	ENSG00000151491.12	ENSG00000151491	EPS8	-0.0563148214520745	0.239712549100916	-1.73358903456047	0.0837866918280193	0.690391738727047	Exon	Caudate
e19086	ENSG00000117676.13	ENSG00000117676	RPS6KA1	0.107525590180189	-1.7301345938449	1.73358483712434	0.0837874380816065	0.690391738727047	Exon	Caudate
e923959	ENSG00000007237.18	ENSG00000007237	GAS7	0.0549982309645362	7.86550472493723	1.7335809945895	0.0837881212427561	0.690391738727047	Exon	Caudate
e954849	ENSG00000141295.13	ENSG00000141295	SCRN2	-0.0884389203878469	-1.95238584444687	-1.73357092569106	0.0837899114055112	0.690391738727047	Exon	Caudate
e380373	ENSG00000204564.11	ENSG00000204564	C6orf136	-0.13067584946575	-2.88836897608179	-1.73355933533646	0.0837919721084551	0.690391738727047	Exon	Caudate
e129576	ENSG00000014641.17	ENSG00000014641	MDH1	0.0828826978664615	2.55074089981562	1.7335554719464	0.0837926590076618	0.690391738727047	Exon	Caudate
e248625	ENSG00000196455.7	ENSG00000196455	PIK3R4	0.062443632151315	-0.165765223012472	1.73354855054771	0.0837938896231066	0.690391738727047	Exon	Caudate
e845659	ENSG00000103723.12	ENSG00000103723	AP3B2	0.0949723312550891	-0.746588631410065	1.73352768412957	0.0837975997332882	0.690391738727047	Exon	Caudate
e657747	ENSG00000188997.7	ENSG00000188997	KCTD21	0.0979090584265814	-1.09426247701223	1.73351606125976	0.083799666371436	0.690391738727047	Exon	Caudate
e968828	ENSG00000171634.16	ENSG00000171634	BPTF	0.0851627204471991	-1.40824728950821	1.73349728052899	0.0838030058214061	0.690391738727047	Exon	Caudate
e675742	ENSG00000110074.10	ENSG00000110074	FOXRED1	0.0547644318957791	-0.315600253358683	1.73348774936891	0.0838047006228321	0.690391738727047	Exon	Caudate
e493676	ENSG00000129691.15	ENSG00000129691	ASH2L	-0.11106233563287	-2.66557687928629	-1.73348268300176	0.0838056015199193	0.690391738727047	Exon	Caudate
e1081675	ENSG00000172296.12	ENSG00000172296	SPTLC3	0.127964004362753	-2.34650451800023	1.73346946402055	0.0838079521449508	0.690391738727047	Exon	Caudate
e1096547	ENSG00000244687.11	ENSG00000244687	UBE2V1	-0.117645497520249	-2.76830055369316	-1.73346643226666	0.0838084912648976	0.690391738727047	Exon	Caudate
e882842	ENSG00000103496.14	ENSG00000103496	STX4	0.0963576530591779	-1.56431138872712	1.73346152027657	0.0838093647427828	0.690391738727047	Exon	Caudate
e669650	ENSG00000177098.8	ENSG00000177098	SCN4B	0.126102368620536	7.16159700020656	1.73344006096337	0.0838131808461142	0.690391738727047	Exon	Caudate
e1177693	ENSG00000165775.17	ENSG00000165775	FUNDC2	0.0453972300326971	1.78041289416368	1.73343997115993	0.0838131968161295	0.690391738727047	Exon	Caudate
e933112	ENSG00000109084.13	ENSG00000109084	TMEM97	0.098968428013293	-1.88111125604911	1.73338403918597	0.0838231438478481	0.690391738727047	Exon	Caudate
e215687	ENSG00000011198.7	ENSG00000011198	ABHD5	-0.0689144972989094	-0.367908743673966	-1.73337975322132	0.0838239061102362	0.690391738727047	Exon	Caudate
e1097097	ENSG00000020256.19	ENSG00000020256	ZFP64	0.0944388978878263	-1.44524399667834	1.73337758068882	0.0838242924991038	0.690391738727047	Exon	Caudate
e361749	ENSG00000164576.11	ENSG00000164576	SAP30L	0.0363881122991103	4.25845273929905	1.73337346937111	0.0838250237084197	0.690391738727047	Exon	Caudate
e1128775	ENSG00000184792.15	ENSG00000184792	OSBP2	0.0592348504333169	0.657630999436705	1.73336255103716	0.0838269655897167	0.690391738727047	Exon	Caudate
e380954	ENSG00000204580.12	ENSG00000204580	DDR1	-0.143097147987347	-3.19095566747038	-1.73334815523636	0.0838295260120883	0.690391738727047	Exon	Caudate
e668746	ENSG00000160613.12	ENSG00000160613	PCSK7	0.107779881688102	-2.08464664561883	1.73334283156942	0.0838304728901307	0.690391738727047	Exon	Caudate
e777371	ENSG00000100883.11	ENSG00000100883	SRP54	-0.104966327328146	-2.63544614633144	-1.73334250960773	0.0838305301551597	0.690391738727047	Exon	Caudate
e650485	ENSG00000162341.16	ENSG00000162341	TPCN2	0.0845286166932787	-1.61085344199561	1.73334018681942	0.0838309432938849	0.690391738727047	Exon	Caudate
e655515	ENSG00000137491.14	ENSG00000137491	SLCO2B1	-0.0884153247781924	-0.0967142461336862	-1.73329799567429	0.0838384478369561	0.690391738727047	Exon	Caudate
e281661	ENSG00000169762.16	ENSG00000169762	TAPT1	-0.117697249360646	-2.80185621308816	-1.73329377781939	0.0838391980972359	0.690391738727047	Exon	Caudate
e281677	ENSG00000169762.16	ENSG00000169762	TAPT1	-0.117697249360646	-2.80185621308816	-1.73329377781939	0.0838391980972359	0.690391738727047	Exon	Caudate
e669658	ENSG00000177098.8	ENSG00000177098	SCN4B	0.126092116855401	7.16157994781908	1.73328870724731	0.0838401000436965	0.690391738727047	Exon	Caudate
e711380	ENSG00000111540.15	ENSG00000111540	RAB5B	0.030359118240622	2.22435220253773	1.73328764986048	0.0838402881312197	0.690391738727047	Exon	Caudate
e461140	ENSG00000161040.16	ENSG00000161040	FBXL13	-0.0972039683816365	-0.560030263733944	-1.73326964592935	0.0838434907155349	0.690391738727047	Exon	Caudate
e950980	ENSG00000013306.15	ENSG00000013306	SLC25A39	-0.052807957560406	0.321610462014672	-1.73326790525442	0.0838438003564186	0.690391738727047	Exon	Caudate
e408381	ENSG00000010810.17	ENSG00000010810	FYN	-0.0373606548555677	2.60761694440422	-1.7332561281353	0.0838458953599145	0.690391738727047	Exon	Caudate
e1001373	ENSG00000134440.11	ENSG00000134440	NARS	0.054404133339914	0.157453154271608	1.73324325037694	0.0838481862021837	0.690391738727047	Exon	Caudate
e867927	ENSG00000103342.12	ENSG00000103342	GSPT1	0.038255399207301	1.40222834396864	1.73322459301878	0.0838515052757041	0.690391738727047	Exon	Caudate
e938700	ENSG00000132141.13	ENSG00000132141	CCT6B	-0.172842167938204	-3.71472831829668	-1.73322321577687	0.0838517502860682	0.690391738727047	Exon	Caudate
e410151	ENSG00000146350.13	ENSG00000146350	TBC1D32	0.111534423093154	-2.62726640741636	1.73321403908902	0.0838533828272174	0.690391738727047	Exon	Caudate
e366794	ENSG00000182230.11	ENSG00000182230	FAM153B	0.130625695694375	-1.39919545115882	1.73320057429219	0.0838557782736292	0.690391738727047	Exon	Caudate
e554014	ENSG00000160404.17	ENSG00000160404	TOR2A	-0.145669838708835	-3.57453144623792	-1.7331978192213	0.0838562684196779	0.690391738727047	Exon	Caudate
e607386	ENSG00000171811.12	ENSG00000171811	CFAP46	-0.161203216538082	-3.07486866900224	-1.73319293890144	0.0838571366678422	0.690391738727047	Exon	Caudate
e888722	ENSG00000169715.14	ENSG00000169715	MT1E	-0.112928080913087	1.08140047723406	-1.73319023284736	0.0838576180997812	0.690391738727047	Exon	Caudate
e754729	ENSG00000102804.14	ENSG00000102804	TSC22D1	-0.0760174579401717	4.5223209300462	-1.73315994996241	0.0838630058571069	0.690391738727047	Exon	Caudate
e499916	ENSG00000035681.7	ENSG00000035681	NSMAF	-0.0738830144375088	-1.50370120920869	-1.73314374531767	0.0838658890101743	0.690391738727047	Exon	Caudate
e357521	ENSG00000133706.17	ENSG00000133706	LARS	0.0390169143236659	1.02285870735385	1.73311042219415	0.0838718181600997	0.690391738727047	Exon	Caudate
e380398	ENSG00000204560.9	ENSG00000204560	DHX16	0.0526658659682779	-0.233131953588945	1.7331019288723	0.0838733294228136	0.690391738727047	Exon	Caudate
e436912	ENSG00000006715.15	ENSG00000006715	VPS41	0.0391436297074154	1.53281587058268	1.73309988523739	0.0838736930611355	0.690391738727047	Exon	Caudate
e5798	ENSG00000069424.14	ENSG00000069424	KCNAB2	0.103163968064191	1.98342921808387	1.73309985225951	0.0838736989291309	0.690391738727047	Exon	Caudate
e320989	ENSG00000248994.1	ENSG00000248994		-0.160917401663811	-3.77543976738755	-1.73307964584459	0.0838772944677081	0.690391738727047	Exon	Caudate
e215562	ENSG00000160746.12	ENSG00000160746	ANO10	-0.0612406549979745	-1.08230764608617	-1.73307250702453	0.0838785647825122	0.690391738727047	Exon	Caudate
e1026248	ENSG00000105607.12	ENSG00000105607	GCDH	-0.0671106691739199	0.188296015510786	-1.73305786317799	0.0838811706255275	0.690391738727047	Exon	Caudate
e154081	ENSG00000173272.14	ENSG00000173272	MZT2A	0.183274065876426	-3.77166506212239	1.73305605822529	0.0838814918177808	0.690391738727047	Exon	Caudate
e791444	ENSG00000080815.18	ENSG00000080815	PSEN1	0.0996943610273325	-0.65796507282895	1.73305558583499	0.0838815758800405	0.690391738727047	Exon	Caudate
e796037	ENSG00000165409.16	ENSG00000165409	TSHR	0.215933924426696	-2.61665050238494	1.73305465268992	0.0838817419342092	0.690391738727047	Exon	Caudate
e682524	ENSG00000067182.7	ENSG00000067182	TNFRSF1A	-0.117975848144637	-0.133591162949899	-1.73305110725485	0.0838823728506297	0.690391738727047	Exon	Caudate
e1094061	ENSG00000101473.16	ENSG00000101473	ACOT8	0.0646276804227797	0.497229664083513	1.73304516283715	0.0838834306788891	0.690391738727047	Exon	Caudate
e1094073	ENSG00000101473.16	ENSG00000101473	ACOT8	0.0646276804227797	0.497229664083513	1.73304516283715	0.0838834306788891	0.690391738727047	Exon	Caudate
e1094100	ENSG00000101473.16	ENSG00000101473	ACOT8	0.0646276804227797	0.497229664083513	1.73304516283715	0.0838834306788891	0.690391738727047	Exon	Caudate
e626923	ENSG00000110436.11	ENSG00000110436	SLC1A2	-0.0877907843871498	4.5103572528873	-1.73303489839131	0.083885257295585	0.690391738727047	Exon	Caudate
e65397	ENSG00000203804.4	ENSG00000203804	ADAMTSL4-AS1	-0.167341732973992	-3.52216583520382	-1.73300900597862	0.0838898651417587	0.690391738727047	Exon	Caudate
e547604	ENSG00000223238.1	ENSG00000223238	RNA5SP294	-0.148235272724896	-3.48843938189175	-1.73300583031729	0.0838904303005858	0.690391738727047	Exon	Caudate
e299981	ENSG00000168785.7	ENSG00000168785	TSPAN5	0.0437936320707419	0.395504810207675	1.73299572623796	0.0838922285008372	0.690391738727047	Exon	Caudate
e1006310	ENSG00000172270.18	ENSG00000172270	BSG	-0.0614891660273327	2.96329705315851	-1.7329665290696	0.0838974248312029	0.690391738727047	Exon	Caudate
e126735	ENSG00000115306.15	ENSG00000115306	SPTBN1	0.0281064252710683	4.90631761338765	1.73292167473006	0.0839054082370848	0.690391738727047	Exon	Caudate
e779614	ENSG00000100442.10	ENSG00000100442	FKBP3	0.0478427054079415	2.50403901001884	1.73291886608012	0.0839059081555756	0.690391738727047	Exon	Caudate
e100975	ENSG00000143772.9	ENSG00000143772	ITPKB	-0.0805331579042922	0.899635287475106	-1.73291469611973	0.0839066503815163	0.690391738727047	Exon	Caudate
e479164	ENSG00000106648.13	ENSG00000106648	GALNTL5	0.194294114510318	-3.80890154770355	1.73291116611444	0.0839072787037654	0.690391738727047	Exon	Caudate
e996558	ENSG00000152214.12	ENSG00000152214	RIT2	0.12097812791812	-1.97100394888664	1.73291065866117	0.0839073690280755	0.690391738727047	Exon	Caudate
e617505	ENSG00000166444.18	ENSG00000166444	ST5	-0.0665458464454431	-0.29862221185085	-1.73289635867099	0.0839099143919504	0.690391738727047	Exon	Caudate
e980348	ENSG00000173821.19	ENSG00000173821	RNF213	0.0633151053036429	1.00119395791063	1.73288413262391	0.083912090648701	0.690391738727047	Exon	Caudate
e599509	ENSG00000197748.12	ENSG00000197748	CFAP43	-0.225456919072658	-2.67602513940154	-1.73287632112698	0.0839134811321871	0.690391738727047	Exon	Caudate
e657346	ENSG00000048649.13	ENSG00000048649	RSF1	0.040284210637754	0.958754339284218	1.73282621402977	0.0839224008783405	0.690391738727047	Exon	Caudate
e111829	ENSG00000134318.13	ENSG00000134318	ROCK2	0.0690216680712184	1.25000871449625	1.73281975367808	0.0839235509650574	0.690391738727047	Exon	Caudate
e11436	ENSG00000162458.12	ENSG00000162458	FBLIM1	-0.174052592108192	-3.2734928398056	-1.73281755545864	0.0839239423000764	0.690391738727047	Exon	Caudate
e303108	ENSG00000155016.17	ENSG00000155016	CYP2U1	-0.0411974409813845	1.42135338730407	-1.73281597920814	0.0839242229108362	0.690391738727047	Exon	Caudate
e692560	ENSG00000060982.14	ENSG00000060982	BCAT1	0.0677236315221565	3.36186101775414	1.73278950288634	0.0839289364512324	0.690391738727047	Exon	Caudate
e1002059	ENSG00000074657.13	ENSG00000074657	ZNF532	-0.0388044964047516	1.71769589991465	-1.73278909234527	0.0839290095409449	0.690391738727047	Exon	Caudate
e1090518	ENSG00000118705.16	ENSG00000118705	RPN2	-0.0469852320177405	1.16549471903858	-1.73276900092561	0.0839325865327669	0.690391738727047	Exon	Caudate
e788149	ENSG00000171723.15	ENSG00000171723	GPHN	0.0653876645344433	-0.256465610902161	1.73274583324549	0.083936711362856	0.690391738727047	Exon	Caudate
e17359	ENSG00000133226.16	ENSG00000133226	SRRM1	-0.105568333094394	-1.56139853711141	-1.7327369261906	0.0839382972404042	0.690391738727047	Exon	Caudate
e450202	ENSG00000075213.10	ENSG00000075213	SEMA3A	-0.118246483740026	-1.98853488619626	-1.7327353157677	0.0839385839745393	0.690391738727047	Exon	Caudate
e70264	ENSG00000160691.18	ENSG00000160691	SHC1	-0.099544323002425	-0.466370339085555	-1.73273321658313	0.0839389577333791	0.690391738727047	Exon	Caudate
e1032203	ENSG00000160111.12	ENSG00000160111	CPAMD8	0.386027048540466	-4.1022885864244	1.73271680441269	0.0839418799593447	0.690391738727047	Exon	Caudate
e150207	ENSG00000125633.10	ENSG00000125633	CCDC93	-0.0308202150376952	3.07884328466343	-1.7327072609066	0.0839435792413094	0.690391738727047	Exon	Caudate
e1162976	ENSG00000102393.9	ENSG00000102393	GLA	0.0955572975860329	-1.77792592704313	1.73269047060649	0.083946568928901	0.690391738727047	Exon	Caudate
e828081	ENSG00000137871.19	ENSG00000137871	ZNF280D	0.0722432859593202	-1.0361714610117	1.73268911602838	0.0839468101293961	0.690391738727047	Exon	Caudate
e14605	ENSG00000075151.20	ENSG00000075151	EIF4G3	0.0446758350302412	1.16713969199716	1.73268444902663	0.0839476411549161	0.690391738727047	Exon	Caudate
e1156885	ENSG00000067445.20	ENSG00000067445	TRO	0.0546641499471908	0.101095692379195	1.73267162730443	0.0839499242778973	0.690391738727047	Exon	Caudate
e1006281	ENSG00000172270.18	ENSG00000172270	BSG	-0.0614780714366528	2.96330543493712	-1.73264154904809	0.0839552804146499	0.690391738727047	Exon	Caudate
e1006290	ENSG00000172270.18	ENSG00000172270	BSG	-0.0614780714366528	2.96330543493712	-1.73264154904809	0.0839552804146499	0.690391738727047	Exon	Caudate
e1006297	ENSG00000172270.18	ENSG00000172270	BSG	-0.0614780714366528	2.96330543493712	-1.73264154904809	0.0839552804146499	0.690391738727047	Exon	Caudate
e1006305	ENSG00000172270.18	ENSG00000172270	BSG	-0.0614780714366528	2.96330543493712	-1.73264154904809	0.0839552804146499	0.690391738727047	Exon	Caudate
e1006308	ENSG00000172270.18	ENSG00000172270	BSG	-0.0614780714366528	2.96330543493712	-1.73264154904809	0.0839552804146499	0.690391738727047	Exon	Caudate
e373672	ENSG00000216863.9	ENSG00000216863	LY86-AS1	-0.122414045320458	-1.67687331784946	-1.73263906547429	0.0839557226854406	0.690391738727047	Exon	Caudate
e892419	ENSG00000125107.17	ENSG00000125107	CNOT1	0.0847561102232096	-1.18481443432355	1.73262225853602	0.0839587156874912	0.690391738727047	Exon	Caudate
e892503	ENSG00000125107.17	ENSG00000125107	CNOT1	0.0847561102232096	-1.18481443432355	1.73262225853602	0.0839587156874912	0.690391738727047	Exon	Caudate
e640774	ENSG00000110011.13	ENSG00000110011	DNAJC4	-0.0563262746259504	-0.35787400759135	-1.73261722616416	0.0839596118758739	0.690391738727047	Exon	Caudate
e1032810	ENSG00000105393.15	ENSG00000105393	BABAM1	0.0432561030123408	1.45873577848632	1.73261132432146	0.0839606629136041	0.690391738727047	Exon	Caudate
e348748	ENSG00000158985.13	ENSG00000158985	CDC42SE2	0.0583731391991473	0.308035031983098	1.73260254869999	0.0839622257519292	0.690391738727047	Exon	Caudate
e765609	ENSG00000198176.12	ENSG00000198176	TFDP1	-0.0465221974316576	0.472927222752235	-1.73259735618185	0.0839631504914555	0.690391738727047	Exon	Caudate
e146433	ENSG00000115652.14	ENSG00000115652	UXS1	0.0597330775798713	-1.05420950847724	1.73258983993045	0.0839644890810755	0.690391738727047	Exon	Caudate
e962578	ENSG00000108384.14	ENSG00000108384	RAD51C	0.0472583407483623	0.0158357486255871	1.73258978583416	0.0839644987152935	0.690391738727047	Exon	Caudate
e163391	ENSG00000136531.14	ENSG00000136531	SCN2A	0.12181607894215	0.249703901459664	1.73257453843971	0.083967214218703	0.690391738727047	Exon	Caudate
e61737	ENSG00000272031.2	ENSG00000272031	ANKRD34A	0.112141442830295	-0.599716722460117	1.73256839144561	0.0839683089953397	0.690391738727047	Exon	Caudate
e1094091	ENSG00000101473.16	ENSG00000101473	ACOT8	0.0646070126877629	0.497206576084466	1.73256198003307	0.0839694508771298	0.690391738727047	Exon	Caudate
e235860	ENSG00000083937.8	ENSG00000083937	CHMP2B	-0.0475848736498684	0.896141876386823	-1.73254264594417	0.0839728943825617	0.690391738727047	Exon	Caudate
e404737	ENSG00000135333.13	ENSG00000135333	EPHA7	0.107103753049629	-0.0201066929332765	1.73254218340131	0.0839729767653423	0.690391738727047	Exon	Caudate
e1006315	ENSG00000172270.18	ENSG00000172270	BSG	-0.0614795884975168	2.96324529451861	-1.73254204391115	0.0839730016097287	0.690391738727047	Exon	Caudate
e152407	ENSG00000072163.19	ENSG00000072163	LIMS2	-0.13045290438601	-3.11796197072052	-1.73254004807795	0.0839733570852819	0.690391738727047	Exon	Caudate
e116022	ENSG00000213699.8	ENSG00000213699	SLC35F6	-0.0395248588894944	3.18595630165122	-1.73252933665311	0.0839752649057174	0.690391738727047	Exon	Caudate
e852216	ENSG00000068305.17	ENSG00000068305	MEF2A	0.0521937474247561	1.17326206255698	1.73252033844754	0.0839768676105229	0.690391738727047	Exon	Caudate
e741503	ENSG00000158023.9	ENSG00000158023	WDR66	-0.0964130102104173	-1.50723046170756	-1.73251314024969	0.0839781497269662	0.690391738727047	Exon	Caudate
e954344	ENSG00000141279.15	ENSG00000141279	NPEPPS	0.0484426490618091	1.18430014101887	1.73251219781009	0.0839783175920082	0.690391738727047	Exon	Caudate
e675801	ENSG00000110074.10	ENSG00000110074	FOXRED1	0.0543295198389975	-0.302568673399964	1.73250072789569	0.0839803606070314	0.690391738727047	Exon	Caudate
e461322	ENSG00000170632.13	ENSG00000170632	ARMC10	0.0499081475990584	0.729578137657017	1.73249412576437	0.0839815365934493	0.690391738727047	Exon	Caudate
e974823	ENSG00000132478.9	ENSG00000132478	UNK	-0.0651445875273494	-1.06772317229456	-1.7324924263891	0.0839818392921431	0.690391738727047	Exon	Caudate
e552312	ENSG00000136933.16	ENSG00000136933	RABEPK	0.0606804036904535	1.21789731583733	1.73246083159402	0.0839874672295471	0.690391738727047	Exon	Caudate
e864590	ENSG00000102858.12	ENSG00000102858	MGRN1	0.054111557946483	0.511542395293552	1.73245948926109	0.0839877063442547	0.690391738727047	Exon	Caudate
e565281	ENSG00000130653.15	ENSG00000130653	PNPLA7	0.103756873855271	-1.57457499136326	1.73245067789141	0.0839892759597062	0.690391738727047	Exon	Caudate
e928586	ENSG00000108591.9	ENSG00000108591	DRG2	-0.0361506301602481	1.45096731676603	-1.73243813714449	0.083991509949775	0.690391738727047	Exon	Caudate
e116036	ENSG00000213699.8	ENSG00000213699	SLC35F6	-0.0394613485272117	3.18821514994826	-1.73243058158686	0.0839928559089233	0.690391738727047	Exon	Caudate
e286816	ENSG00000163285.7	ENSG00000163285	GABRG1	-0.120550545384953	5.14131697726641	-1.732426600676	0.0839935650818162	0.690391738727047	Exon	Caudate
e1070360	ENSG00000130844.16	ENSG00000130844	ZNF331	0.0650308587312615	2.76393378934809	1.73241525550822	0.0839955861749767	0.690391738727047	Exon	Caudate
e295578	ENSG00000138670.17	ENSG00000138670	RASGEF1B	0.0743723724964294	1.3413242260156	1.73240752636588	0.0839969631112913	0.690391738727047	Exon	Caudate
e146390	ENSG00000115652.14	ENSG00000115652	UXS1	0.0566075877649826	-0.864232235129354	1.73239998044877	0.0839983074239715	0.690391738727047	Exon	Caudate
e608668	ENSG00000185885.15	ENSG00000185885	IFITM1	-0.128520354683773	0.0452894164188083	-1.73239309425726	0.0839995342211344	0.690391738727047	Exon	Caudate
e1045961	ENSG00000189144.13	ENSG00000189144	ZNF573	0.0342461197432084	2.12660255656953	1.7323543690067	0.0840064335202393	0.690424832616644	Exon	Caudate
e698871	ENSG00000111371.15	ENSG00000111371	SLC38A1	0.0742366403489855	0.0630025771667241	1.73234851919769	0.0840074757635254	0.690424832616644	Exon	Caudate
e609282	ENSG00000161328.10	ENSG00000161328	LRRC56	-0.111173487294134	-0.405616434167589	-1.73233448964642	0.0840099754102801	0.690424832616644	Exon	Caudate
e130098	ENSG00000115902.10	ENSG00000115902	SLC1A4	-0.0827218358912254	-0.134587228761284	-1.7323274663499	0.0840112267745259	0.690424832616644	Exon	Caudate
e333736	ENSG00000085231.13	ENSG00000085231	AK6	0.0522754845902124	0.940465349675513	1.7323133979508	0.0840137334338356	0.690424832616644	Exon	Caudate
e595701	ENSG00000155229.20	ENSG00000155229	MMS19	0.0632729056303449	-0.828230972334712	1.73229554263057	0.0840169149213389	0.690424832616644	Exon	Caudate
e595734	ENSG00000155229.20	ENSG00000155229	MMS19	0.0632729056303449	-0.828230972334712	1.73229554263057	0.0840169149213389	0.690424832616644	Exon	Caudate
e1075362	ENSG00000198300.12	ENSG00000198300	PEG3	0.0929634067630855	2.96986769954108	1.73226908535436	0.0840216292981586	0.690430092274895	Exon	Caudate
e413119	ENSG00000112306.7	ENSG00000112306	RPS12	-0.0820348984037046	2.62778253201602	-1.73225260472227	0.084024566062476	0.690430092274895	Exon	Caudate
e471587	ENSG00000122786.19	ENSG00000122786	CALD1	-0.0593728465219718	0.21304815802584	-1.73225081169469	0.0840248855758475	0.690430092274895	Exon	Caudate
e296311	ENSG00000138674.16	ENSG00000138674	SEC31A	-0.0445136830175384	0.218619680893164	-1.73224571638155	0.0840257935542648	0.690430092274895	Exon	Caudate
e903906	ENSG00000103111.14	ENSG00000103111	MON1B	0.0612285491026266	-0.414112751960051	1.73223360543405	0.0840279517419348	0.690430092274895	Exon	Caudate
e119111	ENSG00000119801.12	ENSG00000119801	YPEL5	0.0500072673955136	2.19973120971768	1.73222771469669	0.0840290014957987	0.690430092274895	Exon	Caudate
e629976	ENSG00000175216.14	ENSG00000175216	CKAP5	0.0320966387445616	1.85694940203224	1.73220563197099	0.0840329368240953	0.690446751588028	Exon	Caudate
e749031	ENSG00000151835.14	ENSG00000151835	SACS	0.0822176637751016	2.32841092207191	1.73219124488608	0.0840355008047533	0.690452142883805	Exon	Caudate
e680913	ENSG00000151067.21	ENSG00000151067	CACNA1C	0.0944811892790645	-0.749016353142035	1.73216070813808	0.084040943092923	0.690481182136496	Exon	Caudate
e564218	ENSG00000107281.9	ENSG00000107281	NPDC1	-0.126521930006856	-1.86854845149201	-1.73213966571315	0.0840446934605114	0.690481957677692	Exon	Caudate
e484026	ENSG00000079459.12	ENSG00000079459	FDFT1	0.0641300960479481	0.917222915867054	1.73213876899512	0.0840448532845731	0.690481957677692	Exon	Caudate
e880259	ENSG00000174938.14	ENSG00000174938	SEZ6L2	0.0941208752369404	1.08388430419721	1.73212309932858	0.0840476461641705	0.690482794465824	Exon	Caudate
e376028	ENSG00000137177.19	ENSG00000137177	KIF13A	0.116641517938095	-2.35062590895079	1.73210337585927	0.0840511616796287	0.690482794465824	Exon	Caudate
e654196	ENSG00000054967.12	ENSG00000054967	RELT	-0.113741101837368	-1.95086417291281	-1.73209737768927	0.0840522308184462	0.690482794465824	Exon	Caudate
e963786	ENSG00000170832.12	ENSG00000170832	USP32	0.0521542758195979	0.899848638057759	1.73208645860392	0.0840541771100951	0.690482794465824	Exon	Caudate
e1011477	ENSG00000129932.7	ENSG00000129932	DOHH	0.122062449293013	-1.72258187843474	1.73208459774516	0.0840545088058024	0.690482794465824	Exon	Caudate
e1136662	ENSG00000100403.11	ENSG00000100403	ZC3H7B	0.0547338902829942	0.142901027677083	1.73206135515619	0.0840586518573433	0.690482794465824	Exon	Caudate
e261651	ENSG00000144959.9	ENSG00000144959	NCEH1	0.109549047223246	1.6125962613545	1.73205530641354	0.0840597300885602	0.690482794465824	Exon	Caudate
e784481	ENSG00000100578.14	ENSG00000100578	KIAA0586	0.0558318173571867	-0.667031966626069	1.73204326665418	0.0840618762943864	0.690482794465824	Exon	Caudate
e210731	ENSG00000163539.16	ENSG00000163539	CLASP2	0.0464530337699321	2.31084166759269	1.73204186448168	0.0840621262483572	0.690482794465824	Exon	Caudate
e582025	ENSG00000148541.12	ENSG00000148541	FAM13C	0.0913438286784173	0.111969450022614	1.73202008883581	0.0840660080944302	0.690499007998705	Exon	Caudate
e797831	ENSG00000198668.10	ENSG00000198668	CALM1	0.059261355266378	4.13302606818736	1.73199944369524	0.0840696885449409	0.690513566615994	Exon	Caudate
e375181	ENSG00000112137.17	ENSG00000112137	PHACTR1	0.0967327187881877	3.27278225199841	1.7319810351566	0.0840729703823721	0.690523123742524	Exon	Caudate
e1145728	ENSG00000182287.13	ENSG00000182287	AP1S2	0.0615947399041222	0.219102853506446	1.73197151226292	0.0840746681456578	0.690523123742524	Exon	Caudate
e1159991	ENSG00000125931.10	ENSG00000125931	CITED1	-0.152927169575491	-2.89384542272842	-1.73195601226793	0.0840774315798226	0.690530149342082	Exon	Caudate
e170329	ENSG00000155657.25	ENSG00000155657	TTN	-0.151131959691356	-3.21068657840467	-1.73193446918054	0.0840812725361385	0.690539912369598	Exon	Caudate
e585467	ENSG00000107736.19	ENSG00000107736	CDH23	0.188887588018899	-3.07246914915468	1.7319279413528	0.0840824364225922	0.690539912369598	Exon	Caudate
e1014184	ENSG00000160633.12	ENSG00000160633	SAFB	0.0635089781160905	-0.246756467450753	1.73191384033433	0.0840849506243606	0.690544890297052	Exon	Caudate
e129564	ENSG00000014641.17	ENSG00000014641	MDH1	0.082613630442021	3.95628633579415	1.73189956301011	0.0840874963235597	0.690550126664334	Exon	Caudate
e216984	ENSG00000012223.12	ENSG00000012223	LTF	-0.388837972215295	-4.55172235941393	-1.73188252621138	0.0840905341291235	0.690559404017897	Exon	Caudate
e416704	ENSG00000152818.18	ENSG00000152818	UTRN	-0.0865087749658011	-1.37364437409544	-1.73185377709831	0.0840956605417741	0.690570806913326	Exon	Caudate
e1006321	ENSG00000172270.18	ENSG00000172270	BSG	-0.0614603874865578	2.96317517446402	-1.7318533372985	0.084095738966873	0.690570806913326	Exon	Caudate
e489105	ENSG00000134020.7	ENSG00000134020	PEBP4	0.155178758899823	-2.32461011066659	1.73183540974602	0.0840989358584399	0.69058138950651	Exon	Caudate
e672515	ENSG00000110400.10	ENSG00000110400	NECTIN1	0.107048192759891	0.274965214141817	1.73182060516329	0.0841015759277066	0.690587399357184	Exon	Caudate
e225192	ENSG00000114735.9	ENSG00000114735	HEMK1	0.0782842853101599	-1.5455587663829	1.73179977479835	0.0841052906757348	0.690591247984727	Exon	Caudate
e1116706	ENSG00000160310.16	ENSG00000160310	PRMT2	0.0448285521044128	1.88688274460575	1.73179657664094	0.0841058610255531	0.690591247984727	Exon	Caudate
e116771	ENSG00000084774.13	ENSG00000084774	CAD	0.0740645250005663	-1.45826180603613	1.73175979033893	0.0841124216105039	0.690591854576878	Exon	Caudate
e723718	ENSG00000139220.16	ENSG00000139220	PPFIA2	0.0582615799937369	1.06264991666739	1.73174962105978	0.0841142353051367	0.690591854576878	Exon	Caudate
e989593	ENSG00000141401.11	ENSG00000141401	IMPA2	-0.108951599753582	-2.56987993616658	-1.73174427700092	0.0841151884327132	0.690591854576878	Exon	Caudate
e398924	ENSG00000112280.15	ENSG00000112280	COL9A1	-0.137655451818427	-2.2524425060463	-1.73174193114767	0.0841156068248556	0.690591854576878	Exon	Caudate
e409420	ENSG00000196911.10	ENSG00000196911	KPNA5	0.0534322667189789	-0.0757139155309977	1.73173675212663	0.0841165305295898	0.690591854576878	Exon	Caudate
e591784	ENSG00000152782.16	ENSG00000152782	PANK1	0.0879315827903908	-1.51240877159488	1.7317295047769	0.0841178231451	0.690591854576878	Exon	Caudate
e1062265	ENSG00000087074.7	ENSG00000087074	PPP1R15A	-0.162975481946377	-0.340009767157731	-1.73171043988672	0.0841212235786697	0.690591854576878	Exon	Caudate
e547227	ENSG00000165124.17	ENSG00000165124	SVEP1	0.155303424562393	-1.52419419339629	1.73168453758822	0.0841258437184362	0.690591854576878	Exon	Caudate
e108607	ENSG00000035115.21	ENSG00000035115	SH3YL1	0.0561300680809679	-0.740657956840536	1.73167733742349	0.0841271280336464	0.690591854576878	Exon	Caudate
e989973	ENSG00000134278.15	ENSG00000134278	SPIRE1	-0.0485192457553965	0.686398175425013	-1.73163263122248	0.0841351027708152	0.690591854576878	Exon	Caudate
e50482	ENSG00000137962.12	ENSG00000137962	ARHGAP29	-0.0944486645403754	-1.21955641818611	-1.73162472806499	0.0841365126078976	0.690591854576878	Exon	Caudate
e208196	ENSG00000197885.10	ENSG00000197885	NKIRAS1	0.0482397686083378	1.68659792261422	1.7316120828343	0.0841387684190352	0.690591854576878	Exon	Caudate
e495702	ENSG00000165061.14	ENSG00000165061	ZMAT4	0.114859911917564	-0.219032200363299	1.73160487170992	0.0841400548497305	0.690591854576878	Exon	Caudate
e55046	ENSG00000134201.10	ENSG00000134201	GSTM5	-0.157355759052948	-0.572626401798391	-1.73159880340246	0.0841411374196422	0.690591854576878	Exon	Caudate
e752059	ENSG00000172915.18	ENSG00000172915	NBEA	0.0766905514623663	1.35169861768268	1.73159336613082	0.0841421074240554	0.690591854576878	Exon	Caudate
e250710	ENSG00000182923.16	ENSG00000182923	CEP63	0.0534165990923361	-0.137168832834089	1.73159175347899	0.0841423951214522	0.690591854576878	Exon	Caudate
e418538	ENSG00000131018.22	ENSG00000131018	SYNE1	-0.0676862292464449	1.51642642786386	-1.73158615910661	0.0841433931647535	0.690591854576878	Exon	Caudate
e693504	ENSG00000064102.14	ENSG00000064102	ASUN	0.0755503501201487	-0.511620335099788	1.73156352294353	0.0841474315838586	0.690591854576878	Exon	Caudate
e1044758	ENSG00000186017.14	ENSG00000186017	ZNF566	0.0602400272343307	-0.849631405269926	1.73156313156495	0.0841475014093882	0.690591854576878	Exon	Caudate
e216166	ENSG00000169964.6	ENSG00000169964	TMEM42	0.0521427831997078	0.792864755131554	1.73155038698178	0.0841497751856982	0.690591854576878	Exon	Caudate
e594648	ENSG00000197430.10	ENSG00000197430	OPALIN	0.123995671890174	5.89772871284783	1.73154193874694	0.0841512824728848	0.690591854576878	Exon	Caudate
e1034957	ENSG00000130520.10	ENSG00000130520	LSM4	0.0771898177897376	1.1468046627002	1.7315342950079	0.0841526462452961	0.690591854576878	Exon	Caudate
e153407	ENSG00000072135.12	ENSG00000072135	PTPN18	-0.0850370907101724	-1.78067957685578	-1.73153171662507	0.0841531062764812	0.690591854576878	Exon	Caudate
e927729	ENSG00000141030.12	ENSG00000141030	COPS3	0.0493982457157031	1.18746445706027	1.73152762825195	0.0841538357220503	0.690591854576878	Exon	Caudate
e368969	ENSG00000146067.15	ENSG00000146067	FAM193B	-0.0511560123928468	0.452257158763148	-1.73152260058314	0.0841547327633509	0.690591854576878	Exon	Caudate
e1097141	ENSG00000020256.19	ENSG00000020256	ZFP64	0.094028469536414	-2.15128397746357	1.7315153826277	0.0841560206111909	0.690591854576878	Exon	Caudate
e820658	ENSG00000067369.13	ENSG00000067369	TP53BP1	0.0748874774028374	-1.26205878437634	1.73150733578811	0.0841574563697416	0.690591854576878	Exon	Caudate
e200047	ENSG00000091181.19	ENSG00000091181	IL5RA	-0.375751452938605	-4.83396572816558	-1.73144856119264	0.0841679438392685	0.690602263976945	Exon	Caudate
e484033	ENSG00000079459.12	ENSG00000079459	FDFT1	0.0641085476410375	0.917201572901424	1.7314375392158	0.0841699106685488	0.690602263976945	Exon	Caudate
e331311	ENSG00000113448.17	ENSG00000113448	PDE4D	-0.165736377206463	-3.77914331023325	-1.73143707482977	0.0841699935372665	0.690602263976945	Exon	Caudate
e757977	ENSG00000136108.14	ENSG00000136108	CKAP2	0.0842261401222013	-1.65940213822087	1.73143006257719	0.0841712448671452	0.690602263976945	Exon	Caudate
e308679	ENSG00000137463.4	ENSG00000137463	MGARP	0.0966605669667834	-1.46841552373879	1.73142849598303	0.0841715244264662	0.690602263976945	Exon	Caudate
e305043	ENSG00000145362.17	ENSG00000145362	ANK2	0.0505235465784372	3.20969355458245	1.73142816319314	0.0841715838130458	0.690602263976945	Exon	Caudate
e1029273	ENSG00000099797.12	ENSG00000099797	TECR	-0.0543500552021664	1.46556904134458	-1.73141780518626	0.0841734322233357	0.690602263976945	Exon	Caudate
e262792	ENSG00000136521.12	ENSG00000136521	NDUFB5	0.0638843195259818	1.81186516919171	1.73139666225857	0.0841772053300628	0.690602263976945	Exon	Caudate
e556506	ENSG00000197694.14	ENSG00000197694	SPTAN1	0.0442352733729811	3.73446000943953	1.73134927974484	0.0841856615777266	0.690602263976945	Exon	Caudate
e782875	ENSG00000131981.15	ENSG00000131981	LGALS3	-0.100649642256127	0.540670624155665	-1.73134919014153	0.0841856775696756	0.690602263976945	Exon	Caudate
e840800	ENSG00000140398.13	ENSG00000140398	NEIL1	-0.15513047118614	-3.77771923341319	-1.73134633813567	0.0841861865826681	0.690602263976945	Exon	Caudate
e995022	ENSG00000166974.12	ENSG00000166974	MAPRE2	0.047519236630644	2.44830526111634	1.73134367448281	0.084186661981534	0.690602263976945	Exon	Caudate
e952785	ENSG00000159314.11	ENSG00000159314	ARHGAP27	0.0722408115764908	-0.033615196947779	1.73134031978059	0.084187260719425	0.690602263976945	Exon	Caudate
e169481	ENSG00000079156.16	ENSG00000079156	OSBPL6	0.0694057487997091	-0.606925861705395	1.73130778819411	0.0841930670456569	0.690602263976945	Exon	Caudate
e353773	ENSG00000280987.3	ENSG00000280987		0.0907283060967105	-1.45654723795231	1.73130519600742	0.0841935297201978	0.690602263976945	Exon	Caudate
e978215	ENSG00000183077.15	ENSG00000183077	AFMID	0.140519564129116	-1.90334201248094	1.73130199764868	0.0841941005920985	0.690602263976945	Exon	Caudate
e949008	ENSG00000012048.20	ENSG00000012048	BRCA1	-0.125432939994145	-2.69823713601853	-1.73129361347946	0.0841955970891339	0.690602263976945	Exon	Caudate
e385013	ENSG00000168477.17	ENSG00000168477	TNXB	-0.108208266022862	-2.3327827842693	-1.73129153184779	0.0841959686445742	0.690602263976945	Exon	Caudate
e595535	ENSG00000155229.20	ENSG00000155229	MMS19	0.0469244956893445	0.12794584338497	1.73128975081119	0.0841962865471367	0.690602263976945	Exon	Caudate
e693093	ENSG00000152936.10	ENSG00000152936	LMNTD1	-0.311083173493451	-4.40018728130305	-1.73128074708958	0.0841978936633293	0.690602263976945	Exon	Caudate
e559659	ENSG00000165695.9	ENSG00000165695	AK8	-0.138965394430298	-2.8376969141831	-1.73125509919547	0.0842024718119853	0.690602263976945	Exon	Caudate
e718366	ENSG00000174099.10	ENSG00000174099	MSRB3	-0.0670216558457562	-0.309409472083446	-1.73123133429828	0.0842067140262439	0.690602263976945	Exon	Caudate
e199561	ENSG00000134121.9	ENSG00000134121	CHL1	0.0642985057107012	1.88601437443628	1.7312103259003	0.0842104643291032	0.690602263976945	Exon	Caudate
e1166934	ENSG00000131725.13	ENSG00000131725	WDR44	0.044532483499914	0.863782990833108	1.73117166784199	0.0842173657061874	0.690602263976945	Exon	Caudate
e516222	ENSG00000132294.14	ENSG00000132294	EFR3A	0.0468798300330897	1.06605524366453	1.73114785014198	0.0842216179573373	0.690602263976945	Exon	Caudate
e70320	ENSG00000160688.18	ENSG00000160688	FLAD1	-0.0506182738519917	-0.284520882118162	-1.73114733822859	0.0842217093528072	0.690602263976945	Exon	Caudate
e1136969	ENSG00000100138.13	ENSG00000100138	SNU13	-0.0899736237114119	-2.14932425779284	-1.73114549363206	0.0842220386821714	0.690602263976945	Exon	Caudate
e770054	ENSG00000100461.17	ENSG00000100461	RBM23	0.0498786503382044	0.366288243060475	1.73113908945866	0.084223182074395	0.690602263976945	Exon	Caudate
e483982	ENSG00000079459.12	ENSG00000079459	FDFT1	0.0640259813548774	0.916629617880922	1.73113843914236	0.0842232981816682	0.690602263976945	Exon	Caudate
e1093227	ENSG00000166913.12	ENSG00000166913	YWHAB	0.0519881526201658	4.17337140557827	1.73113587684579	0.0842237556545833	0.690602263976945	Exon	Caudate
e826415	ENSG00000138594.13	ENSG00000138594	TMOD3	0.18494979978516	-3.31489086798265	1.73111915653103	0.0842267409523211	0.690602263976945	Exon	Caudate
e470334	ENSG00000106477.18	ENSG00000106477	CEP41	0.0797107336595809	-1.4510470134875	1.73110236228848	0.0842297395358981	0.690602263976945	Exon	Caudate
e658203	ENSG00000137502.9	ENSG00000137502	RAB30	-0.0627925028012301	-0.562569415317845	-1.73109479380815	0.0842310909035987	0.690602263976945	Exon	Caudate
e658251	ENSG00000137502.9	ENSG00000137502	RAB30	-0.0627925028012301	-0.562569415317845	-1.73109479380815	0.0842310909035987	0.690602263976945	Exon	Caudate
e39281	ENSG00000184313.19	ENSG00000184313	MROH7	-0.13480784447693	-2.33391219310163	-1.73109266785959	0.0842314704992475	0.690602263976945	Exon	Caudate
e928557	ENSG00000108591.9	ENSG00000108591	DRG2	-0.0674503983881358	-1.4092467710389	-1.73108709873615	0.0842324648925612	0.690602263976945	Exon	Caudate
e517025	ENSG00000155926.13	ENSG00000155926	SLA	-0.137452219252793	-2.1288695458162	-1.73107381199631	0.0842348373412837	0.690602263976945	Exon	Caudate
e517137	ENSG00000155926.13	ENSG00000155926	SLA	-0.142455938037316	-2.58732764495597	-1.73107017023915	0.084235487614276	0.690602263976945	Exon	Caudate
e607383	ENSG00000171811.12	ENSG00000171811	CFAP46	-0.164498969195579	-3.72980739593928	-1.73106984222788	0.0842355461842428	0.690602263976945	Exon	Caudate
e1177865	ENSG00000155962.12	ENSG00000155962	CLIC2	-0.0808325595642778	0.348209353207433	-1.7310650465631	0.0842364025059504	0.690602263976945	Exon	Caudate
e326318	ENSG00000197603.13	ENSG00000197603	C5orf42	0.050523800228508	0.0622849785289045	1.73104387251753	0.0842401834625294	0.690602263976945	Exon	Caudate
e1109076	ENSG00000159259.7	ENSG00000159259	CHAF1B	-0.0991701317508478	-2.81172555980203	-1.73103495662006	0.0842417755765428	0.690602263976945	Exon	Caudate
e438840	ENSG00000058404.19	ENSG00000058404	CAMK2B	0.111989960061334	3.19971118394059	1.73102987369531	0.0842426832466128	0.690602263976945	Exon	Caudate
e295162	ENSG00000163291.14	ENSG00000163291	PAQR3	-0.0554927925368164	0.0372153488068834	-1.73102985231012	0.0842426870654345	0.690602263976945	Exon	Caudate
e731886	ENSG00000120832.9	ENSG00000120832	MTERF2	0.0501379984767471	0.855897850727442	1.7309869249662	0.0842503530214374	0.690613545767344	Exon	Caudate
e1020628	ENSG00000130810.19	ENSG00000130810	PPAN	0.0605566253956363	-0.0917732951531825	1.73097494967053	0.0842524916683094	0.690613545767344	Exon	Caudate
e572279	ENSG00000078403.16	ENSG00000078403	MLLT10	-0.0504438451165931	0.369596824036591	-1.7309739633003	0.0842526678243909	0.690613545767344	Exon	Caudate
e619476	ENSG00000050165.17	ENSG00000050165	DKK3	0.156806459757381	-2.71543466374015	1.7309650011046	0.0842542683986423	0.690613545767344	Exon	Caudate
e919140	ENSG00000040633.12	ENSG00000040633	PHF23	0.0506549522316598	0.780821322882446	1.73095932606824	0.0842552819261153	0.690613545767344	Exon	Caudate
e112863	ENSG00000163029.15	ENSG00000163029	SMC6	0.0648248056358844	-0.886542584462547	1.73093086543591	0.0842603649738332	0.690613545767344	Exon	Caudate
e632645	ENSG00000086205.16	ENSG00000086205	FOLH1	0.156987822676628	-2.29052670747756	1.73092839505578	0.0842608061936334	0.690613545767344	Exon	Caudate
e354439	ENSG00000158458.19	ENSG00000158458	NRG2	-0.120569318246987	-3.1059041870162	-1.73090532890288	0.0842649259916498	0.690613545767344	Exon	Caudate
e583912	ENSG00000060339.13	ENSG00000060339	CCAR1	0.0901011824252273	-1.77809184778716	1.730902517428	0.0842654281545721	0.690613545767344	Exon	Caudate
e594653	ENSG00000197430.10	ENSG00000197430	OPALIN	0.123954251342649	5.89754132201355	1.7308905702266	0.0842675620942458	0.690613545767344	Exon	Caudate
e85267	ENSG00000143337.18	ENSG00000143337	TOR1AIP1	-0.0531791221379575	0.464280900711909	-1.73088800935559	0.0842680195078568	0.690613545767344	Exon	Caudate
e353838	ENSG00000281398.2	ENSG00000281398	SNHG4	0.0713941087260889	-0.272069828953164	1.73088628772885	0.0842683270197936	0.690613545767344	Exon	Caudate
e1121199	ENSG00000161149.11	ENSG00000161149	TUBA3FP	-0.0863233572334212	-1.48809330903579	-1.73087357891161	0.0842705970597946	0.690613545767344	Exon	Caudate
e767802	ENSG00000165795.22	ENSG00000165795	NDRG2	-0.060359691968098	3.92490661969866	-1.73087256065518	0.0842707789421915	0.690613545767344	Exon	Caudate
e870501	ENSG00000183889.12	ENSG00000183889		0.145346452693494	-1.82549991768889	1.73086015852797	0.0842729942532154	0.69061606202614	Exon	Caudate
e328947	ENSG00000151883.17	ENSG00000151883	PARP8	-0.0770491080903006	-1.28110452295988	-1.73084894255693	0.0842749977296468	0.690616842228637	Exon	Caudate
e587371	ENSG00000214655.10	ENSG00000214655	ZSWIM8	0.0486220569116943	0.286342183889379	1.73078048773882	0.084287226454412	0.690661346772994	Exon	Caudate
e988943	ENSG00000154864.11	ENSG00000154864	PIEZO2	0.221118806592083	-2.2140523781157	1.73077985990515	0.0842873386168884	0.690661346772994	Exon	Caudate
e101679	ENSG00000143793.12	ENSG00000143793	C1orf35	0.128819604688165	-2.5242581802014	1.73075277927895	0.0842921766857282	0.690661346772994	Exon	Caudate
e339938	ENSG00000245526.9	ENSG00000245526	LINC00461	-0.153475397062765	-3.67451260113865	-1.73073840515054	0.0842947447764494	0.690661346772994	Exon	Caudate
e618775	ENSG00000072952.18	ENSG00000072952	MRVI1	-0.0915029957660504	-0.271088521150789	-1.73073305133264	0.0842957013091301	0.690661346772994	Exon	Caudate
e1053786	ENSG00000105723.11	ENSG00000105723	GSK3A	0.100570644415541	-1.33799417460099	1.73073274777451	0.0842957555441993	0.690661346772994	Exon	Caudate
e313649	ENSG00000171509.15	ENSG00000171509	RXFP1	0.165948658059291	-3.64333846334543	1.73072653107056	0.0842968662549023	0.690661346772994	Exon	Caudate
e154813	ENSG00000121988.17	ENSG00000121988	ZRANB3	-0.0627234144705544	-0.961921733520934	-1.73071744723691	0.0842984892442325	0.690661346772994	Exon	Caudate
e911578	ENSG00000159842.14	ENSG00000159842	ABR	-0.0465493946887035	3.00355633124292	-1.73071264611709	0.0842993470604014	0.690661346772994	Exon	Caudate
e615056	ENSG00000258659.6	ENSG00000258659	TRIM34	0.119962222057208	-1.78578778943181	1.73069329048673	0.084302805403167	0.690661346772994	Exon	Caudate
e833879	ENSG00000166938.12	ENSG00000166938	DIS3L	0.122226165490654	-2.89779062697256	1.73068720973247	0.0843038918980335	0.690661346772994	Exon	Caudate
e443748	ENSG00000126524.9	ENSG00000126524	SBDS	-0.04240651594853	2.17736855714694	-1.7306848504195	0.0843043134575878	0.690661346772994	Exon	Caudate
e477453	ENSG00000171115.3	ENSG00000171115	GIMAP8	-0.108738364230168	-1.94059283377532	-1.7306757608906	0.0843059375810392	0.690661346772994	Exon	Caudate
e763826	ENSG00000134871.17	ENSG00000134871	COL4A2	-0.148329119285066	-0.784180695172396	-1.73066899752744	0.0843071460800442	0.690661346772994	Exon	Caudate
e352079	ENSG00000146021.14	ENSG00000146021	KLHL3	0.0501906213016717	0.374880011371717	1.73065483342462	0.0843096770120911	0.690666446611772	Exon	Caudate
e998276	ENSG00000101665.8	ENSG00000101665	SMAD7	0.0714803706913185	0.178943842973912	1.73063677004544	0.0843129047812093	0.69067725459275	Exon	Caudate
e957482	ENSG00000108821.13	ENSG00000108821	COL1A1	-0.211538792702938	-3.63536261217772	-1.73062155453031	0.0843156237396292	0.690683894086419	Exon	Caudate
e649189	ENSG00000132744.7	ENSG00000132744	ACY3	0.235026520207694	-3.42021887383695	1.73059930104614	0.0843196004863522	0.690695791872719	Exon	Caudate
e649903	ENSG00000162337.11	ENSG00000162337	LRP5	-0.128274259225731	-2.77733005102056	-1.73058805306558	0.08432161058327	0.690695791872719	Exon	Caudate
e378599	ENSG00000235109.7	ENSG00000235109	ZSCAN31	0.10206484819904	-1.31372783892308	1.7305745836759	0.0843240177135647	0.690695791872719	Exon	Caudate
e655847	ENSG00000149243.15	ENSG00000149243	KLHL35	0.10143277275353	-0.484630920014283	1.73057070924769	0.0843247101274753	0.690695791872719	Exon	Caudate
e658250	ENSG00000137502.9	ENSG00000137502	RAB30	-0.0674031600761395	-0.928009994752219	-1.73053647627436	0.0843308282340027	0.690717029648774	Exon	Caudate
e120034	ENSG00000018699.11	ENSG00000018699	TTC27	0.0827340251775465	-1.81602677542134	1.73053484338527	0.0843311200724516	0.690717029648774	Exon	Caudate
e1050514	ENSG00000105223.19	ENSG00000105223	PLD3	-0.0778507764863027	-1.03563066775311	-1.73049901158371	0.084337524325335	0.690740365976008	Exon	Caudate
e105671	ENSG00000198626.15	ENSG00000198626	RYR2	0.105444557581035	1.38791621404707	1.7304913902165	0.0843388865506927	0.690740365976008	Exon	Caudate
e561705	ENSG00000107147.12	ENSG00000107147	KCNT1	0.11797411733605	-0.647824311141585	1.73048686663654	0.0843396950932528	0.690740365976008	Exon	Caudate
e809787	ENSG00000207279.1	ENSG00000207279	SNORD116-24	-0.0840913376382003	-1.05496513941838	-1.73047378592867	0.0843420331682732	0.6907438831824	Exon	Caudate
e971638	ENSG00000109062.10	ENSG00000109062	SLC9A3R1	0.0634112526785575	0.903307679925432	1.7304516098995	0.0843459970816918	0.690749344219268	Exon	Caudate
e1140038	ENSG00000075240.16	ENSG00000075240	GRAMD4	0.0669612501222647	-0.477643024360882	1.73044306080736	0.0843475252523621	0.690749344219268	Exon	Caudate
e197663	ENSG00000115687.13	ENSG00000115687	PASK	0.120462523154034	-0.348603024906892	1.73043802239359	0.0843484258914088	0.690749344219268	Exon	Caudate
e764152	ENSG00000102606.17	ENSG00000102606	ARHGEF7	0.0492635864065759	0.842233038242523	1.73040250983245	0.0843547741424962	0.690750627597243	Exon	Caudate
e619826	ENSG00000197702.11	ENSG00000197702	PARVA	-0.0707078952602862	-0.957193917410041	-1.73040237563674	0.0843547981321533	0.690750627597243	Exon	Caudate
e231263	ENSG00000136068.14	ENSG00000136068	FLNB	-0.062919919524797	0.74650735194848	-1.73038696559869	0.0843575529630763	0.690750627597243	Exon	Caudate
e509558	ENSG00000132554.19	ENSG00000132554	RGS22	-0.219196794592538	-3.43105410571728	-1.73037786418245	0.0843591800448414	0.690750627597243	Exon	Caudate
e231138	ENSG00000163681.14	ENSG00000163681	SLMAP	0.0629300993836973	1.71823045874587	1.73035120993856	0.0843639452338885	0.690750627597243	Exon	Caudate
e305171	ENSG00000145362.17	ENSG00000145362	ANK2	0.0374405703706593	6.25651266623429	1.73034850032936	0.084364429664304	0.690750627597243	Exon	Caudate
e520959	ENSG00000203499.11	ENSG00000203499	FAM83H-AS1	-0.106193694948874	-0.923163923001534	-1.73034846515246	0.0843644359533291	0.690750627597243	Exon	Caudate
e1043883	ENSG00000105290.11	ENSG00000105290	APLP1	0.0614245479421021	3.90121093084358	1.73033825296668	0.0843662617327525	0.690750627597243	Exon	Caudate
e790057	ENSG00000258644.5	ENSG00000258644	SYNJ2BP-COX16	0.0498557570229611	0.136223647583579	1.7303281256039	0.0843680723788453	0.690750627597243	Exon	Caudate
e275090	ENSG00000145217.13	ENSG00000145217	SLC26A1	-0.170044905846035	-3.60720124624098	-1.73032659618211	0.084368345823121	0.690750627597243	Exon	Caudate
e216985	ENSG00000012223.12	ENSG00000012223	LTF	-0.402016698335357	-4.43668896023691	-1.73031970635061	0.0843695776603065	0.690750627597243	Exon	Caudate
e708428	ENSG00000139625.12	ENSG00000139625	MAP3K12	0.0660791407155199	-0.290990527481942	1.73026922028886	0.0843786045399382	0.690765968568312	Exon	Caudate
e1157717	ENSG00000001497.16	ENSG00000001497	LAS1L	-0.0679945447708263	-0.143847919341344	-1.7302526664367	0.0843815645302484	0.690765968568312	Exon	Caudate
e1077122	ENSG00000130724.8	ENSG00000130724	CHMP2A	0.0387006338384638	2.31712898656881	1.73024218529569	0.0843834387041527	0.690765968568312	Exon	Caudate
e157884	ENSG00000080345.17	ENSG00000080345	RIF1	-0.105585722343325	-2.03985019155797	-1.73023805271817	0.0843841776758317	0.690765968568312	Exon	Caudate
e220489	ENSG00000178467.17	ENSG00000178467	P4HTM	0.0483628449237639	1.57950662851653	1.73023754327387	0.084384268773074	0.690765968568312	Exon	Caudate
e1005709	ENSG00000141759.14	ENSG00000141759	TXNL4A	0.0452758689253766	2.76502464183094	1.73023518175695	0.0843846910532117	0.690765968568312	Exon	Caudate
e82198	ENSG00000075945.12	ENSG00000075945	KIFAP3	0.0448270904536906	1.74916994222545	1.7302345041536	0.0843848122207463	0.690765968568312	Exon	Caudate
e1423	ENSG00000162572.19	ENSG00000162572	SCNN1D	-0.153262007352094	-3.67806026237961	-1.73019290079823	0.0843922519116572	0.690794721332614	Exon	Caudate
e275235	ENSG00000178222.12	ENSG00000178222	RNF212	0.13265326421633	-2.50524671584279	1.7301719853082	0.0843959923107851	0.690794721332614	Exon	Caudate
e1153209	ENSG00000126768.12	ENSG00000126768	TIMM17B	0.0684679665642506	0.0431787240979678	1.73016310325797	0.0843975807634072	0.690794721332614	Exon	Caudate
e630326	ENSG00000149182.14	ENSG00000149182	ARFGAP2	-0.0524330296637284	0.553809659716076	-1.73015952459438	0.0843982207731314	0.690794721332614	Exon	Caudate
e969830	ENSG00000154262.12	ENSG00000154262	ABCA6	-0.15556536545962	-1.6894733944687	-1.73015225892251	0.0843995201811205	0.690794721332614	Exon	Caudate
e850844	ENSG00000185442.12	ENSG00000185442	FAM174B	0.167655359111686	-3.77430514779607	1.73014343826912	0.0844010977071032	0.690794721332614	Exon	Caudate
e225368	ENSG00000145041.15	ENSG00000145041	DCAF1	-0.101054714074415	-2.74902528717285	-1.73012805774603	0.084403848487473	0.690794721332614	Exon	Caudate
e1128575	ENSG00000128242.12	ENSG00000128242	GAL3ST1	0.188292006327647	-3.7613632908035	1.73011922299728	0.0844054286001776	0.690794721332614	Exon	Caudate
e397274	ENSG00000151914.19	ENSG00000151914	DST	0.0454412089397441	3.26429625521113	1.7301188038774	0.0844055035612138	0.690794721332614	Exon	Caudate
e43709	ENSG00000142864.14	ENSG00000142864	SERBP1	0.0443340112532896	1.95998664359602	1.73009393213097	0.0844099520556793	0.690815506628406	Exon	Caudate
e745646	ENSG00000060709.14	ENSG00000060709	RIMBP2	0.10506946601808	-1.37884428481223	1.73006456334492	0.0844152051239135	0.69083759346873	Exon	Caudate
e105670	ENSG00000198626.15	ENSG00000198626	RYR2	0.106583716932412	1.09386492086061	1.73005749982793	0.0844164685843812	0.69083759346873	Exon	Caudate
e899897	ENSG00000157349.16	ENSG00000157349	DDX19B	-0.138683772327298	-2.68921478202683	-1.73003651838528	0.0844202216528882	0.690838681168516	Exon	Caudate
e100707	ENSG00000196187.11	ENSG00000196187	TMEM63A	0.129897993551145	1.77950392586525	1.73003541366437	0.0844204192642796	0.690838681168516	Exon	Caudate
e482176	ENSG00000183117.18	ENSG00000183117	CSMD1	0.085515929199283	-0.392377369349632	1.73002143169421	0.0844229203778345	0.690840258403093	Exon	Caudate
e129637	ENSG00000014641.17	ENSG00000014641	MDH1	0.0741531632599893	3.45334512000132	1.73001299384903	0.0844244297800086	0.690840258403093	Exon	Caudate
e563338	ENSG00000196642.17	ENSG00000196642	RABL6	0.0609249662320065	1.49991079757217	1.72996981228787	0.0844321546477191	0.690874528779338	Exon	Caudate
e335725	ENSG00000214944.9	ENSG00000214944	ARHGEF28	-0.119926580226877	-2.59298137562252	-1.72996136961997	0.0844336650467972	0.690874528779338	Exon	Caudate
e739773	ENSG00000110871.14	ENSG00000110871	COQ5	0.0539779590397622	-0.290348145160015	1.72993601384436	0.0844382013443827	0.690874528779338	Exon	Caudate
e661617	ENSG00000257057.2	ENSG00000257057	C11orf97	-0.189372893945886	-3.49010309848613	-1.72993249812777	0.0844388303424123	0.690874528779338	Exon	Caudate
e689937	ENSG00000151490.13	ENSG00000151490	PTPRO	0.105138025498446	-0.969992886180293	1.72992012647121	0.0844410437898875	0.690874528779338	Exon	Caudate
e114603	ENSG00000138031.14	ENSG00000138031	ADCY3	0.0757192133092485	1.33645111099119	1.72986475970079	0.0844509501901735	0.690874528779338	Exon	Caudate
e72356	ENSG00000235919.4	ENSG00000235919	ASH1L-AS1	-0.0584873308203893	-0.709256130541343	-1.7298646966653	0.0844509614692233	0.690874528779338	Exon	Caudate
e201706	ENSG00000168137.15	ENSG00000168137	SETD5	-0.0645978602029368	-1.0392393281532	-1.72985700122371	0.0844523384372045	0.690874528779338	Exon	Caudate
e378470	ENSG00000269293.2	ENSG00000269293	ZSCAN16-AS1	0.0611987988067644	1.26104139814841	1.72982984094799	0.084457198450934	0.690874528779338	Exon	Caudate
e1137191	ENSG00000198911.11	ENSG00000198911	SREBF2	0.053339342777476	1.30060243956663	1.72982131903615	0.0844587233942246	0.690874528779338	Exon	Caudate
e1109170	ENSG00000159267.14	ENSG00000159267	HLCS	0.0354340275313963	3.23124799062479	1.72981197038767	0.0844603963026376	0.690874528779338	Exon	Caudate
e1077208	ENSG00000099326.8	ENSG00000099326	MZF1	-0.0544724517310996	0.416234509128823	-1.72980716904034	0.0844612554976489	0.690874528779338	Exon	Caudate
e1070393	ENSG00000130844.16	ENSG00000130844	ZNF331	0.064934727120719	2.76399985008104	1.72980281330116	0.0844620349577889	0.690874528779338	Exon	Caudate
e378544	ENSG00000137185.11	ENSG00000137185	ZSCAN9	0.079233933734665	-0.930350591744894	1.72977505783462	0.0844670019396809	0.690874528779338	Exon	Caudate
e801082	ENSG00000165959.11	ENSG00000165959	CLMN	0.143716800778053	-1.92558294195202	1.72977005593598	0.084467897080112	0.690874528779338	Exon	Caudate
e705466	ENSG00000196876.14	ENSG00000196876	SCN8A	0.0996491960618708	-0.0590170298446777	1.72974954062668	0.0844715685831432	0.690874528779338	Exon	Caudate
e809765	ENSG00000275529.1	ENSG00000275529	SNORD116-4	-0.0549765821329615	0.393864952682269	-1.72974388407203	0.0844725809259233	0.690874528779338	Exon	Caudate
e479848	ENSG00000214106.7	ENSG00000214106	PAXIP1-AS2	0.074487303767981	-1.15064063481485	1.7297317601919	0.0844747507467867	0.690874528779338	Exon	Caudate
e795913	ENSG00000100629.16	ENSG00000100629	CEP128	-0.0933451585785681	-1.2056622949659	-1.72971412761143	0.0844779065451094	0.690874528779338	Exon	Caudate
e498000	ENSG00000253729.7	ENSG00000253729	PRKDC	0.0448938952325449	0.729145203220156	1.72970355241173	0.0844797992917535	0.690874528779338	Exon	Caudate
e375185	ENSG00000112137.17	ENSG00000112137	PHACTR1	0.100416809115444	3.14660861044439	1.72967465527473	0.0844849714698936	0.690874528779338	Exon	Caudate
e912146	ENSG00000167703.14	ENSG00000167703	SLC43A2	-0.0932755253680384	-1.28073415921314	-1.72965273175605	0.0844888956407384	0.690874528779338	Exon	Caudate
e585361	ENSG00000166224.16	ENSG00000166224	SGPL1	-0.06862427586372	-0.685654298563875	-1.72964504397092	0.0844902717405945	0.690874528779338	Exon	Caudate
e1044103	ENSG00000239382.10	ENSG00000239382	ALKBH6	0.0498921832257466	1.51292348437139	1.72964309410154	0.0844906207666379	0.690874528779338	Exon	Caudate
e1151794	ENSG00000147124.12	ENSG00000147124	ZNF41	0.0650146166186846	-0.947228361943536	1.72963887974811	0.0844913751386581	0.690874528779338	Exon	Caudate
e173278	ENSG00000162999.12	ENSG00000162999	DUSP19	0.113447893455954	-1.99115789574153	1.72963708125402	0.084491697071943	0.690874528779338	Exon	Caudate
e546331	ENSG00000106701.11	ENSG00000106701	FSD1L	0.0589190683204007	-0.569404558120079	1.72961068320908	0.0844964224783363	0.690874528779338	Exon	Caudate
e314945	ENSG00000137628.16	ENSG00000137628	DDX60	-0.108422779694392	-2.08842009422919	-1.7296056370403	0.0844973257968742	0.690874528779338	Exon	Caudate
e841416	ENSG00000169371.13	ENSG00000169371	SNUPN	0.109648805945301	-2.47828683529466	1.72959883433819	0.0844985435662026	0.690874528779338	Exon	Caudate
e491019	ENSG00000120885.20	ENSG00000120885	CLU	-0.0598753529944093	6.58979636994053	-1.72959754387453	0.0844987745770533	0.690874528779338	Exon	Caudate
e912672	ENSG00000132386.10	ENSG00000132386	SERPINF1	-0.150686149809	-3.036724091995	-1.72959374291171	0.0844994550049733	0.690874528779338	Exon	Caudate
e730693	ENSG00000120837.7	ENSG00000120837	NFYB	0.092743190478076	-1.5427123221262	1.72956546660559	0.0845045170169123	0.690874528779338	Exon	Caudate
e965690	ENSG00000136463.7	ENSG00000136463	TACO1	0.0673331630839846	-0.895789874642921	1.72956248605021	0.0845050506089813	0.690874528779338	Exon	Caudate
e182831	ENSG00000021826.14	ENSG00000021826	CPS1	0.173872750045901	-2.36215239599617	1.7295603748385	0.0845054285689959	0.690874528779338	Exon	Caudate
e685784	ENSG00000177575.12	ENSG00000177575	CD163	-0.22303980115358	-1.68772499305142	-1.72955963130074	0.08450556168129	0.690874528779338	Exon	Caudate
e554920	ENSG00000171159.4	ENSG00000171159	C9orf16	0.0885125960318343	0.804530338597693	1.7295517903158	0.0845069654286947	0.690874528779338	Exon	Caudate
e96695	ENSG00000143493.12	ENSG00000143493	INTS7	0.0578224613338185	-0.572325243367342	1.72954170534068	0.0845087709386022	0.690874528779338	Exon	Caudate
e829022	ENSG00000137845.14	ENSG00000137845	ADAM10	0.037393377405303	2.21147443146519	1.72953472289601	0.0845100210218194	0.690874528779338	Exon	Caudate
e489218	ENSG00000120889.12	ENSG00000120889	TNFRSF10B	-0.126845121805686	-1.74580054713046	-1.7295340806199	0.0845101360107506	0.690874528779338	Exon	Caudate
e836255	ENSG00000137821.11	ENSG00000137821	LRRC49	0.0675352417826332	0.336635509242856	1.72953344636828	0.084510249563154	0.690874528779338	Exon	Caudate
e357176	ENSG00000113580.14	ENSG00000113580	NR3C1	0.0377526176637806	2.7799421395234	1.72951779622262	0.0845130515056406	0.690874528779338	Exon	Caudate
e1177304	ENSG00000269335.5	ENSG00000269335	IKBKG	0.0669497701628198	-1.15857285237841	1.72951460570938	0.0845136227322404	0.690874528779338	Exon	Caudate
e14822	ENSG00000117298.14	ENSG00000117298	ECE1	-0.0652450376638278	-0.0147468872802544	-1.72950214109429	0.0845158544156954	0.690874528779338	Exon	Caudate
e589567	ENSG00000108175.16	ENSG00000108175	ZMIZ1	-0.0960902074149941	-1.56259369065498	-1.72950097063636	0.084516063978703	0.690874528779338	Exon	Caudate
e1078111	ENSG00000232528.3	ENSG00000232528		-0.121426644626828	-1.81183097176259	-1.72950084079902	0.0845160872252745	0.690874528779338	Exon	Caudate
e353918	ENSG00000015479.17	ENSG00000015479	MATR3	0.0350197070936185	3.61063768238628	1.72949596324084	0.0845169605256194	0.690874528779338	Exon	Caudate
e151897	ENSG00000163161.12	ENSG00000163161	ERCC3	0.0385855844765094	0.880808746985965	1.72948825848472	0.0845183400353584	0.690874528779338	Exon	Caudate
e611171	ENSG00000183020.13	ENSG00000183020	AP2A2	0.0634502343741033	-0.0366058356829621	1.72945817096677	0.0845237272757735	0.690902960297987	Exon	Caudate
e1131129	ENSG00000133424.20	ENSG00000133424	LARGE1	0.0953025238113135	0.497284627559869	1.72943236542235	0.0845283480410087	0.690911643992973	Exon	Caudate
e860834	ENSG00000162065.12	ENSG00000162065	TBC1D24	-0.0998964577161093	-2.00923723915747	-1.7294162558399	0.0845312327421262	0.690911643992973	Exon	Caudate
e312266	ENSG00000145428.14	ENSG00000145428	RNF175	-0.130145218654866	-2.73753489030747	-1.72939956878769	0.0845342209335661	0.690911643992973	Exon	Caudate
e399960	ENSG00000185760.15	ENSG00000185760	KCNQ5	0.119703167584786	0.776555640755776	1.72939581730574	0.0845348927324669	0.690911643992973	Exon	Caudate
e24154	ENSG00000116497.17	ENSG00000116497	S100PBP	0.0403107262594123	3.2376834993044	1.72937239396601	0.0845390873792781	0.690911643992973	Exon	Caudate
e491047	ENSG00000120885.20	ENSG00000120885	CLU	-0.0598677029009888	6.58994114486166	-1.72936710981833	0.0845400336867161	0.690911643992973	Exon	Caudate
e662523	ENSG00000165895.17	ENSG00000165895	ARHGAP42	-0.114642185833238	-2.397604032348	-1.72936092157162	0.0845411419149575	0.690911643992973	Exon	Caudate
e589897	ENSG00000133678.13	ENSG00000133678	TMEM254	-0.105347261045853	-3.01555599723468	-1.72935241789576	0.0845426648233499	0.690911643992973	Exon	Caudate
e990147	ENSG00000175354.18	ENSG00000175354	PTPN2	-0.0852845268090421	-1.37778174324378	-1.72935024108311	0.084543054668491	0.690911643992973	Exon	Caudate
e644452	ENSG00000168056.15	ENSG00000168056	LTBP3	0.0566998163032166	0.622488536509562	1.72933205304937	0.0845463120185418	0.690911643992973	Exon	Caudate
e643493	ENSG00000014216.15	ENSG00000014216	CAPN1	0.0533110416196511	0.235096233959155	1.72930117454733	0.0845518423764269	0.690911643992973	Exon	Caudate
e78134	ENSG00000158793.13	ENSG00000158793	NIT1	0.035413407848418	0.924103241831023	1.72926237357159	0.0845587920705738	0.690911643992973	Exon	Caudate
e1058975	ENSG00000160014.16	ENSG00000160014	CALM3	0.0868128832217312	4.65561090015474	1.72925633599143	0.0845598735112641	0.690911643992973	Exon	Caudate
e273298	ENSG00000075711.20	ENSG00000075711	DLG1	0.0459537041826049	2.29509600709041	1.72925343267817	0.0845603935516044	0.690911643992973	Exon	Caudate
e585055	ENSG00000099284.13	ENSG00000099284	H2AFY2	-0.0816139644014929	-1.66139846701501	-1.72924100981882	0.0845626187586694	0.690911643992973	Exon	Caudate
e752556	ENSG00000133104.12	ENSG00000133104	SPG20	0.0559325936662776	1.92414139126477	1.72923824227316	0.0845631144933851	0.690911643992973	Exon	Caudate
e206161	ENSG00000131370.15	ENSG00000131370	SH3BP5	0.0867079465144424	-0.803001161134228	1.72923497784055	0.0845636992356651	0.690911643992973	Exon	Caudate
e801985	ENSG00000090061.17	ENSG00000090061	CCNK	-0.064205167754014	-1.03078381578919	-1.72921770674563	0.0845667929793752	0.690911643992973	Exon	Caudate
e653920	ENSG00000168010.10	ENSG00000168010	ATG16L2	0.0677894659084619	-0.798962099935316	1.72921596674937	0.0845671046672288	0.690911643992973	Exon	Caudate
e416954	ENSG00000146414.15	ENSG00000146414	SHPRH	-0.0544771855930066	0.040645417628798	-1.72918675322512	0.0845723378641872	0.690911643992973	Exon	Caudate
e674185	ENSG00000110013.12	ENSG00000110013	SIAE	0.0494258831139893	0.453177769169908	1.72917654194451	0.0845741671352613	0.690911643992973	Exon	Caudate
e1022642	ENSG00000214212.8	ENSG00000214212	C19orf38	0.167215427940174	-3.32729136250586	1.72916475966165	0.0845762778790359	0.690911643992973	Exon	Caudate
e202149	ENSG00000156983.15	ENSG00000156983	BRPF1	0.0802853770627041	-1.42485195422322	1.72915974655489	0.0845771759678764	0.690911643992973	Exon	Caudate
e321190	ENSG00000164151.11	ENSG00000164151	ICE1	-0.0627633254870682	-0.951853770485041	-1.72914579062556	0.0845796761877002	0.690911643992973	Exon	Caudate
e174544	ENSG00000064933.16	ENSG00000064933	PMS1	-0.0575702646838998	0.18301382008967	-1.72913374155782	0.0845818348394937	0.690911643992973	Exon	Caudate
e921485	ENSG00000183914.14	ENSG00000183914	DNAH2	-0.151484624767354	-2.90598389004465	-1.72913166413788	0.0845822070243685	0.690911643992973	Exon	Caudate
e419534	ENSG00000131018.22	ENSG00000131018	SYNE1	-0.0654650437646969	1.41358506816733	-1.72912791583244	0.0845828785638856	0.690911643992973	Exon	Caudate
e763024	ENSG00000134900.11	ENSG00000134900	TPP2	0.0438866914010047	0.477235011344982	1.72912070759246	0.0845841699910899	0.690911643992973	Exon	Caudate
e559972	ENSG00000160271.14	ENSG00000160271	RALGDS	0.0506904426952087	4.32657523217178	1.72910515124285	0.0845869571189478	0.690911643992973	Exon	Caudate
e892299	ENSG00000125107.17	ENSG00000125107	CNOT1	0.0845871449324648	-1.18490397485399	1.72910050558342	0.0845877894653617	0.690911643992973	Exon	Caudate
e892348	ENSG00000125107.17	ENSG00000125107	CNOT1	0.0845871449324648	-1.18490397485399	1.72910050558342	0.0845877894653617	0.690911643992973	Exon	Caudate
e892488	ENSG00000125107.17	ENSG00000125107	CNOT1	0.0845871449324648	-1.18490397485399	1.72910050558342	0.0845877894653617	0.690911643992973	Exon	Caudate
e892492	ENSG00000125107.17	ENSG00000125107	CNOT1	0.0845871449324648	-1.18490397485399	1.72910050558342	0.0845877894653617	0.690911643992973	Exon	Caudate
e912931	ENSG00000070366.13	ENSG00000070366	SMG6	-0.058967200531316	-0.616468063073182	-1.72908390657227	0.0845907635059891	0.690920342326886	Exon	Caudate
e645794	ENSG00000175334.7	ENSG00000175334	BANF1	0.0607977207920925	1.66829064018366	1.72905066278537	0.0845967200422329	0.690943773750521	Exon	Caudate
e658883	ENSG00000150672.16	ENSG00000150672	DLG2	0.0818928846544545	0.747707235304074	1.72902966448453	0.0846004826393149	0.690943773750521	Exon	Caudate
e1058980	ENSG00000160014.16	ENSG00000160014	CALM3	0.0909241288542108	3.8270915047331	1.72902210089881	0.0846018379596769	0.690943773750521	Exon	Caudate
e28766	ENSG00000131236.16	ENSG00000131236	CAP1	0.0568180474685293	4.62493599201773	1.7290150926405	0.0846030937865555	0.690943773750521	Exon	Caudate
e759558	ENSG00000136153.19	ENSG00000136153	LMO7	0.0999903081479182	1.48054257538703	1.72900917457516	0.0846041542708893	0.690943773750521	Exon	Caudate
e1077209	ENSG00000099326.8	ENSG00000099326	MZF1	0.0868233145783379	-1.6491437543396	1.72900396776153	0.0846050873118075	0.690943773750521	Exon	Caudate
e211763	ENSG00000093167.17	ENSG00000093167	LRRFIP2	-0.0777164965914912	-1.60715613672688	-1.72897047873991	0.084611088615039	0.690964349844086	Exon	Caudate
e600850	ENSG00000197142.10	ENSG00000197142	ACSL5	-0.162131289705234	-2.36565207478263	-1.7289686000586	0.0846114252889288	0.690964349844086	Exon	Caudate
e736846	ENSG00000111344.11	ENSG00000111344	RASAL1	0.143892564961537	-1.76687579146703	1.72893160140833	0.0846180559484055	0.691002905684363	Exon	Caudate
e297213	ENSG00000138639.17	ENSG00000138639	ARHGAP24	0.113932135894219	-2.22135828050688	1.72890694240535	0.0846224754102356	0.691020327577411	Exon	Caudate
e753781	ENSG00000168852.12	ENSG00000168852	TPTE2P5	-0.175113915927918	-3.82115643589463	-1.7288834267996	0.0846266901235454	0.691020327577411	Exon	Caudate
e1128551	ENSG00000128242.12	ENSG00000128242	GAL3ST1	0.145715723416529	-2.68924611405017	1.72887434215503	0.0846283184144047	0.691020327577411	Exon	Caudate
e1054394	ENSG00000225877.1	ENSG00000225877		0.147662644873292	-1.92801575500508	1.72887243232268	0.0846286607274088	0.691020327577411	Exon	Caudate
e368889	ENSG00000146067.15	ENSG00000146067	FAM193B	-0.0502191566329109	1.22466631759539	-1.72886643146698	0.0846297363112998	0.691020327577411	Exon	Caudate
e915845	ENSG00000129219.13	ENSG00000129219	PLD2	0.0898432817513637	-1.49925314537039	1.72884258720105	0.084634010229541	0.691039634061513	Exon	Caudate
e763008	ENSG00000134900.11	ENSG00000134900	TPP2	0.0452736900741349	0.184799225975389	1.72879992654163	0.0846416572923459	0.691040056912994	Exon	Caudate
e748500	ENSG00000032742.17	ENSG00000032742	IFT88	0.074036388853638	-0.472316390600784	1.72879905881802	0.0846418128404642	0.691040056912994	Exon	Caudate
e900468	ENSG00000189091.12	ENSG00000189091	SF3B3	0.0396329725454325	1.50064629275556	1.72879840125024	0.0846419307162078	0.691040056912994	Exon	Caudate
e868963	ENSG00000179889.18	ENSG00000179889	PDXDC1	0.0569759752032679	0.269686741338976	1.72878970124948	0.0846434902927915	0.691040056912994	Exon	Caudate
e647136	ENSG00000239306.4	ENSG00000239306	RBM14	0.071184382401555	-0.264275236588038	1.72875197950283	0.0846502526256947	0.691040056912994	Exon	Caudate
e98697	ENSG00000116141.15	ENSG00000116141	MARK1	-0.0590397318692291	-0.356239081836201	-1.72875194914983	0.0846502580672164	0.691040056912994	Exon	Caudate
e108438	ENSG00000035115.21	ENSG00000035115	SH3YL1	0.128136433388713	-2.51423786272758	1.72874225033265	0.0846519968336975	0.691040056912994	Exon	Caudate
e865300	ENSG00000118900.14	ENSG00000118900	UBN1	0.0559060269909628	-0.30181229387886	1.72873769440129	0.084652813613486	0.691040056912994	Exon	Caudate
e930077	ENSG00000171928.13	ENSG00000171928	TVP23B	-0.0918779893340602	-1.68930445416651	-1.72873159075034	0.0846539078758976	0.691040056912994	Exon	Caudate
e83569	ENSG00000135870.11	ENSG00000135870	RC3H1	-0.0546675234521348	-0.585098143879081	-1.7287253006282	0.0846550355808786	0.691040056912994	Exon	Caudate
e753880	ENSG00000278390.4	ENSG00000278390		-0.164460769933299	-3.62520084152144	-1.72872079025838	0.084655844216012	0.691040056912994	Exon	Caudate
e693604	ENSG00000064115.10	ENSG00000064115	TM7SF3	0.0483566140975359	0.775727493695914	1.72871331610769	0.0846571842221243	0.691040056912994	Exon	Caudate
e1033113	ENSG00000130299.16	ENSG00000130299	GTPBP3	0.137831271155204	-3.39767667392184	1.72870329784679	0.0846589803770779	0.691040056912994	Exon	Caudate
e687874	ENSG00000165685.8	ENSG00000165685	TMEM52B	0.188687815589692	-3.28629616461167	1.72869318126419	0.0846607941913484	0.691040056912994	Exon	Caudate
e708361	ENSG00000139625.12	ENSG00000139625	MAP3K12	0.0654663720907257	-0.249534909593767	1.72864019563916	0.0846702945633452	0.691075960082632	Exon	Caudate
e815544	ENSG00000128829.11	ENSG00000128829	EIF2AK4	0.0635611200588963	0.0234628148675637	1.72862940581391	0.0846722292951802	0.691075960082632	Exon	Caudate
e305126	ENSG00000145362.17	ENSG00000145362	ANK2	0.0374042353425468	6.25657659573087	1.72861831390208	0.0846742182318138	0.691075960082632	Exon	Caudate
e594612	ENSG00000095585.16	ENSG00000095585	BLNK	0.196637096997257	-2.81445431293363	1.72861666721583	0.0846745135091786	0.691075960082632	Exon	Caudate
e655841	ENSG00000149243.15	ENSG00000149243	KLHL35	0.101328258105138	-0.48454908461398	1.72860060426213	0.0846773938993269	0.691075960082632	Exon	Caudate
e140924	ENSG00000174501.14	ENSG00000174501	ANKRD36C	0.100660317756969	-0.940758409728226	1.72857687035551	0.084681649981467	0.691075960082632	Exon	Caudate
e1135007	ENSG00000244509.3	ENSG00000244509	APOBEC3C	0.159601233960779	-3.15194736185938	1.7285759674093	0.0846818119057014	0.691075960082632	Exon	Caudate
e445580	ENSG00000049540.16	ENSG00000049540	ELN	-0.171462175834872	-3.01019946260339	-1.72856902875536	0.0846830562143749	0.691075960082632	Exon	Caudate
e130627	ENSG00000197223.11	ENSG00000197223	C1D	0.0897273175434437	-1.07633444475527	1.72855461360944	0.0846856413296731	0.691075960082632	Exon	Caudate
e1168745	ENSG00000102038.15	ENSG00000102038	SMARCA1	0.0525454231311307	0.680950279590037	1.72853498337896	0.0846891617862138	0.691075960082632	Exon	Caudate
e1025126	ENSG00000188033.9	ENSG00000188033	ZNF490	0.0381000768036059	2.68266691164486	1.72853224060736	0.0846896536802849	0.691075960082632	Exon	Caudate
e161901	ENSG00000153250.18	ENSG00000153250	RBMS1	0.0828585537638281	-1.56426568287823	1.72850132998724	0.0846951974123067	0.691075960082632	Exon	Caudate
e631005	ENSG00000025434.18	ENSG00000025434	NR1H3	-0.0833628064063325	-1.87097005744327	-1.72849901792151	0.084695612086582	0.691075960082632	Exon	Caudate
e928540	ENSG00000108591.9	ENSG00000108591	DRG2	-0.0360695040608965	1.45101561982804	-1.72848368538638	0.0846983620535334	0.691075960082632	Exon	Caudate
e356846	ENSG00000113552.15	ENSG00000113552	GNPDA1	0.0908068525804671	-1.64649699729397	1.72848316680878	0.0846984550642918	0.691075960082632	Exon	Caudate
e396046	ENSG00000096093.15	ENSG00000096093	EFHC1	0.148081368956673	-3.14410027508124	1.72847293409104	0.0847002903954381	0.691075960082632	Exon	Caudate
e468413	ENSG00000106344.8	ENSG00000106344	RBM28	-0.0657641409379927	-0.874000152935631	-1.72847213479509	0.0847004337578086	0.691075960082632	Exon	Caudate
e1139169	ENSG00000093000.18	ENSG00000093000	NUP50	-0.120480004112651	-3.00805390299671	-1.7284697742755	0.0847008571436672	0.691075960082632	Exon	Caudate
e524195	ENSG00000172785.18	ENSG00000172785	CBWD1	0.143142825500133	-0.582453926325673	1.7284640466162	0.0847018844712226	0.691075960082632	Exon	Caudate
e298727	ENSG00000138641.15	ENSG00000138641	HERC3	0.12693956653184	-2.01545010478912	1.72844551039913	0.0847052092436738	0.691075960082632	Exon	Caudate
e199566	ENSG00000134121.9	ENSG00000134121	CHL1	0.0620975105244792	2.40737065743642	1.72844504284053	0.0847052931092945	0.691075960082632	Exon	Caudate
e505692	ENSG00000085719.12	ENSG00000085719	CPNE3	-0.0633577014224847	0.278691978775521	-1.7284102001466	0.0847115430058366	0.691111370482717	Exon	Caudate
e450334	ENSG00000164659.14	ENSG00000164659	KIAA1324L	0.0695399788266117	0.782343876216082	1.72838651264534	0.0847157921572666	0.691130456758412	Exon	Caudate
e1175118	ENSG00000198910.12	ENSG00000198910	L1CAM	0.110268443403821	0.0616697261095583	1.72836117235676	0.0847203379834056	0.691136910659704	Exon	Caudate
e222470	ENSG00000173402.11	ENSG00000173402	DAG1	-0.14547698964631	-3.64868961618421	-1.72834042944134	0.0847240592284492	0.691136910659704	Exon	Caudate
e1163194	ENSG00000184867.13	ENSG00000184867	ARMCX2	0.0724403078485199	0.388308828286326	1.72832172406584	0.0847274150559859	0.691136910659704	Exon	Caudate
e407332	ENSG00000112365.4	ENSG00000112365	ZBTB24	0.0612472506211933	-0.936094817369538	1.72830164851318	0.0847310168194848	0.691136910659704	Exon	Caudate
e664346	ENSG00000110675.12	ENSG00000110675	ELMOD1	0.107613663928417	0.0883983282499801	1.72829744000112	0.0847317718862005	0.691136910659704	Exon	Caudate
e618779	ENSG00000072952.18	ENSG00000072952	MRVI1	-0.0845410453451861	0.610479021446815	-1.72829476098026	0.0847322525433617	0.691136910659704	Exon	Caudate
e193465	ENSG00000085978.21	ENSG00000085978	ATG16L1	0.0757060835334688	-0.518398391628594	1.72827466843145	0.0847358575233347	0.691136910659704	Exon	Caudate
e751582	ENSG00000244754.8	ENSG00000244754	N4BP2L2	-0.0510401242958477	0.086592514214326	-1.72826360846713	0.0847378419414447	0.691136910659704	Exon	Caudate
e227423	ENSG00000010322.15	ENSG00000010322	NISCH	0.0417911024841577	1.63238976916124	1.72824896758299	0.0847404689189631	0.691136910659704	Exon	Caudate
e1158507	ENSG00000130055.13	ENSG00000130055	GDPD2	0.191946015301321	-3.10513530593591	1.72824793330236	0.0847406544998717	0.691136910659704	Exon	Caudate
e888009	ENSG00000261997.1	ENSG00000261997		0.134692104739485	-1.44448157640442	1.72823823697092	0.0847423943280629	0.691136910659704	Exon	Caudate
e708683	ENSG00000135390.17	ENSG00000135390	ATP5G2	0.120847567847358	0.122267654099796	1.72823720706421	0.0847425791275692	0.691136910659704	Exon	Caudate
e806481	ENSG00000166428.12	ENSG00000166428	PLD4	0.169074373331182	-2.47845412016464	1.72823206774201	0.0847435012977303	0.691136910659704	Exon	Caudate
e149351	ENSG00000189223.14	ENSG00000189223	PAX8-AS1	0.340350589694044	-4.39483465928972	1.72823074467089	0.0847437387032555	0.691136910659704	Exon	Caudate
e781817	ENSG00000168229.3	ENSG00000168229	PTGDR	-0.192545290139508	-3.15018570850952	-1.72822243993398	0.0847452288776814	0.691136910659704	Exon	Caudate
e1083398	ENSG00000101343.14	ENSG00000101343	CRNKL1	0.0424717009351001	1.03429346445608	1.72819355008183	0.0847504129426304	0.691152191175162	Exon	Caudate
e221530	ENSG00000172046.18	ENSG00000172046	USP19	0.0524284143178538	-0.444780609647722	1.72818519082753	0.0847519129954763	0.691152191175162	Exon	Caudate
e673916	ENSG00000166257.8	ENSG00000166257	SCN3B	0.112149038390376	-0.0475727631088021	1.72818007081376	0.0847528317831999	0.691152191175162	Exon	Caudate
e293919	ENSG00000198301.11	ENSG00000198301	SDAD1	0.0568542342086733	0.0490091917585225	1.72815048282964	0.0847581415126192	0.691172209409251	Exon	Caudate
e96894	ENSG00000162772.16	ENSG00000162772	ATF3	-0.185656359214141	-0.547932068347149	-1.7281424548805	0.0847595822196297	0.691172209409251	Exon	Caudate
e484004	ENSG00000079459.12	ENSG00000079459	FDFT1	0.0639995932634664	0.917681329904392	1.72812058986738	0.0847635062463882	0.691172209409251	Exon	Caudate
e908070	ENSG00000174177.12	ENSG00000174177	CTU2	0.0749373014797269	-0.723986144523522	1.72810893346043	0.0847655982355698	0.691172209409251	Exon	Caudate
e493991	ENSG00000147548.16	ENSG00000147548	WHSC1L1	0.0434935295441232	0.781103477299498	1.72810759493266	0.0847658384654183	0.691172209409251	Exon	Caudate
e119963	ENSG00000115760.13	ENSG00000115760	BIRC6	-0.0297507401996074	1.97293366176773	-1.72810201093738	0.0847668406488343	0.691172209409251	Exon	Caudate
e334149	ENSG00000183474.15	ENSG00000183474	GTF2H2C	-0.173881145749709	-2.84456181591774	-1.72807425362178	0.0847718225152735	0.691172209409251	Exon	Caudate
e342455	ENSG00000164307.12	ENSG00000164307	ERAP1	0.0654995060477574	-0.148962088456393	1.72806305105925	0.0847738332118514	0.691172209409251	Exon	Caudate
e1120888	ENSG00000183773.15	ENSG00000183773	AIFM3	-0.0815511329327804	-0.051412250647169	-1.72806066505275	0.0847742614702193	0.691172209409251	Exon	Caudate
e100607	ENSG00000143742.12	ENSG00000143742	SRP9	-0.0804360142812857	-0.491518837050976	-1.72805997910809	0.0847743845890443	0.691172209409251	Exon	Caudate
e589371	ENSG00000148606.12	ENSG00000148606	POLR3A	0.0726386527013227	-1.27259827180716	1.72802314135832	0.084780996735804	0.691210547097649	Exon	Caudate
e764913	ENSG00000126217.20	ENSG00000126217	MCF2L	0.0587412804191254	0.714775967146325	1.72800181486451	0.0847848249000797	0.691217160688206	Exon	Caudate
e461451	ENSG00000170629.14	ENSG00000170629	DPY19L2P2	0.126603111027835	-1.00335601225346	1.72799734209747	0.0847856277918659	0.691217160688206	Exon	Caudate
e771645	ENSG00000259431.5	ENSG00000259431	THTPA	0.0542403367805374	0.584744198710627	1.72797744618239	0.0847891993173436	0.691230706583062	Exon	Caudate
e28579	ENSG00000168389.17	ENSG00000168389	MFSD2A	-0.100093713950281	-1.23284900567325	-1.72796141379667	0.0847920773876536	0.691238598710041	Exon	Caudate
e228780	ENSG00000163935.13	ENSG00000163935	SFMBT1	0.0801155966905079	-1.42499902166931	1.72794944682087	0.0847942257034013	0.691240541539382	Exon	Caudate
e1168037	ENSG00000125675.17	ENSG00000125675	GRIA3	0.0843848069694256	0.7302505617037	1.72793556097751	0.0847967185503307	0.69124529282806	Exon	Caudate
e907468	ENSG00000103257.8	ENSG00000103257	SLC7A5	-0.0975822000905601	-0.646488056899802	-1.72791241597893	0.0848008737732959	0.691263594942726	Exon	Caudate
e890456	ENSG00000205336.11	ENSG00000205336	ADGRG1	-0.0897979520499013	0.923033044543735	-1.72789227039493	0.0848044906457698	0.691269848861365	Exon	Caudate
e941054	ENSG00000278540.4	ENSG00000278540	ACACA	0.0546998866329227	0.107532074403424	1.72788686504695	0.0848054611256365	0.691269848861365	Exon	Caudate
e429153	ENSG00000005108.15	ENSG00000005108	THSD7A	0.124826779855684	-2.96253984987733	1.72784290202498	0.0848133546115712	0.69131733273678	Exon	Caudate
e1061634	ENSG00000105443.13	ENSG00000105443	CYTH2	-0.0369988587014525	1.71637511438781	-1.72783314308023	0.0848151068944392	0.69131733273678	Exon	Caudate
e173637	ENSG00000144369.12	ENSG00000144369	FAM171B	-0.0743408730275694	2.20108018698562	-1.7277709291935	0.084826278499037	0.691378233995732	Exon	Caudate
e562163	ENSG00000130559.18	ENSG00000130559	CAMSAP1	0.0615836487663166	-0.0236852440433138	1.72776765409174	0.084826866634634	0.691378233995732	Exon	Caudate
e133259	ENSG00000075292.18	ENSG00000075292	ZNF638	0.0441465884212405	1.55265770357582	1.72775439324613	0.0848292480220717	0.691378233995732	Exon	Caudate
e216458	ENSG00000230530.1	ENSG00000230530	LIMD1-AS1	-0.14105579037221	-3.18138921706078	-1.72774154945072	0.0848315545672348	0.691378233995732	Exon	Caudate
e484048	ENSG00000079459.12	ENSG00000079459	FDFT1	0.0639300150389253	0.91704687521725	1.72773834237207	0.0848321305164434	0.691378233995732	Exon	Caudate
e892815	ENSG00000261199.1	ENSG00000261199	UBE2FP2	0.215226472472451	-2.59134871096425	1.72769850188645	0.0848392856091738	0.691394119998264	Exon	Caudate
e304848	ENSG00000145362.17	ENSG00000145362	ANK2	0.0373858114317963	6.25663285386683	1.72769650198005	0.0848396447923033	0.691394119998264	Exon	Caudate
e871174	ENSG00000170540.14	ENSG00000170540	ARL6IP1	-0.0402324447070879	2.21344403681255	-1.72769022305602	0.0848407724948964	0.691394119998264	Exon	Caudate
e960235	ENSG00000011260.13	ENSG00000011260	UTP18	0.0777459513804442	-0.579941972289599	1.72768493967213	0.0848417214066678	0.691394119998264	Exon	Caudate
e274354	ENSG00000133256.12	ENSG00000133256	PDE6B	0.120526174825399	-0.153952344302501	1.72767304558625	0.0848438576521028	0.691395960264339	Exon	Caudate
e257191	ENSG00000169359.13	ENSG00000169359	SLC33A1	-0.0539836644623407	-0.0952574623201557	-1.72764927672757	0.0848481268050833	0.691406317041565	Exon	Caudate
e163642	ENSG00000136531.14	ENSG00000136531	SCN2A	0.114882688216518	2.80388051316099	1.72763829506356	0.0848500992937269	0.691406317041565	Exon	Caudate
e298379	ENSG00000118777.10	ENSG00000118777	ABCG2	-0.11912670630045	1.05111374863732	-1.72762559406529	0.0848523806496997	0.691406317041565	Exon	Caudate
e373987	ENSG00000124784.8	ENSG00000124784	RIOK1	0.0670517514815058	-1.25431885187123	1.72761681039088	0.0848539584042701	0.691406317041565	Exon	Caudate
e61588	ENSG00000131779.10	ENSG00000131779	PEX11B	0.0658062863394443	0.703659277032147	1.72761278850739	0.084854680837116	0.691406317041565	Exon	Caudate
e881315	ENSG00000102879.15	ENSG00000102879	CORO1A	0.0722294012175465	1.91718858883086	1.72759851884629	0.0848572440724642	0.69141163587215	Exon	Caudate
e413020	ENSG00000112303.13	ENSG00000112303	VNN2	-0.241661134358215	-4.06782499502284	-1.72755376096798	0.0848652842631139	0.691439469255466	Exon	Caudate
e235855	ENSG00000083937.8	ENSG00000083937	CHMP2B	-0.0474702009350069	0.896253861180881	-1.72755325107975	0.0848653758616933	0.691439469255466	Exon	Caudate
e961138	ENSG00000263120.1	ENSG00000263120		-0.126748750067386	-3.02185341036693	-1.72752942087033	0.0848696569155782	0.691439469255466	Exon	Caudate
e469578	ENSG00000128602.9	ENSG00000128602	SMO	-0.114648416167629	-2.34572163007914	-1.7275258037482	0.0848703067403349	0.691439469255466	Exon	Caudate
e381463	ENSG00000204536.13	ENSG00000204536	CCHCR1	-0.0819437160605055	-1.68697635083651	-1.72751735602909	0.0848718244092776	0.691439469255466	Exon	Caudate
e363872	ENSG00000113327.14	ENSG00000113327	GABRG2	0.121377694090565	0.522005716485311	1.72751462432265	0.0848723151767616	0.691439469255466	Exon	Caudate
e389387	ENSG00000112062.10	ENSG00000112062	MAPK14	0.0594228193213421	-0.0336044644066616	1.7275000062095	0.0848749414478268	0.691439469255466	Exon	Caudate
e146868	ENSG00000135968.20	ENSG00000135968	GCC2	0.0553537570374821	1.98619653558598	1.72749442358449	0.0848759444323378	0.691439469255466	Exon	Caudate
e991839	ENSG00000134508.12	ENSG00000134508	CABLES1	-0.150238539876399	-2.3875449023533	-1.72745900180995	0.0848823085966921	0.691475749725455	Exon	Caudate
e674364	ENSG00000154134.14	ENSG00000154134	ROBO3	-0.0999814120019588	-1.36380481541584	-1.72741006716623	0.0848911012304822	0.691497976765094	Exon	Caudate
e60579	ENSG00000207205.1	ENSG00000207205	RNVU1-15	0.181949068224812	-2.42962357320761	1.72740803224333	0.0848914668838144	0.691497976765094	Exon	Caudate
e883973	ENSG00000197302.10	ENSG00000197302	ZNF720	0.0707223397478605	-0.896451802705192	1.72740364313325	0.0848922555631235	0.691497976765094	Exon	Caudate
e811829	ENSG00000198690.9	ENSG00000198690	FAN1	0.0529800843207686	-0.241417418216792	1.72740128160546	0.0848926799085764	0.691497976765094	Exon	Caudate
e750698	ENSG00000139514.12	ENSG00000139514	SLC7A1	-0.0700447321725604	-0.151045452668064	-1.72738499362939	0.0848956067593178	0.691506253639225	Exon	Caudate
e861127	ENSG00000260565.6	ENSG00000260565		-0.086618113636267	0.271994351646335	-1.72737195972486	0.0848979489321078	0.691509767828869	Exon	Caudate
e27238	ENSG00000228436.2	ENSG00000228436		0.0567248035410129	-0.550124641310264	1.72735362185416	0.0849012443083725	0.691514153496756	Exon	Caudate
e904453	ENSG00000103121.8	ENSG00000103121	CMC2	0.054773255625005	0.0751266488539429	1.72733921618274	0.0849038331282076	0.691514153496756	Exon	Caudate
e348180	ENSG00000064651.13	ENSG00000064651	SLC12A2	0.100531975790781	1.37585370084122	1.72733647343298	0.0849043260305794	0.691514153496756	Exon	Caudate
e35024	ENSG00000079277.19	ENSG00000079277	MKNK1	-0.0862540068483679	-1.94423340163155	-1.72732643330178	0.08490613037267	0.691514153496756	Exon	Caudate
e427583	ENSG00000086232.12	ENSG00000086232	EIF2AK1	-0.0410278626291489	0.955082732666665	-1.72731374909563	0.0849084099339127	0.691517157187761	Exon	Caudate
e97684	ENSG00000152104.11	ENSG00000152104	PTPN14	-0.122547316654766	-2.95080945602436	-1.72726070597744	0.0849179431963097	0.691519642501086	Exon	Caudate
e356951	ENSG00000113578.17	ENSG00000113578	FGF1	0.0724297523391797	6.0156494030133	1.72725234648859	0.0849194456985781	0.691519642501086	Exon	Caudate
e402354	ENSG00000065833.8	ENSG00000065833	ME1	-0.0595048610369468	0.459513886492326	-1.72723773932143	0.0849220711862481	0.691519642501086	Exon	Caudate
e672964	ENSG00000149403.11	ENSG00000149403	GRIK4	0.0687310423699466	-0.133482291353138	1.727221049064	0.0849250711685888	0.691519642501086	Exon	Caudate
e825743	ENSG00000138600.9	ENSG00000138600	SPPL2A	-0.0834866315974749	-1.02287781962119	-1.72721646306841	0.0849258954912419	0.691519642501086	Exon	Caudate
e304980	ENSG00000145362.17	ENSG00000145362	ANK2	0.0373760702954513	6.25665118453956	1.72720864563609	0.0849273006725391	0.691519642501086	Exon	Caudate
e383	ENSG00000228794.8	ENSG00000228794	LINC01128	-0.103357991210461	-2.15414873771944	-1.7271896617697	0.0849307130958511	0.691519642501086	Exon	Caudate
e48776	ENSG00000171492.14	ENSG00000171492	LRRC8D	0.0669559111573583	1.11584108224061	1.72718865949628	0.0849308932614635	0.691519642501086	Exon	Caudate
e500529	ENSG00000198363.16	ENSG00000198363	ASPH	-0.0711017832122987	1.07690906218242	-1.7271781957193	0.0849327742166237	0.691519642501086	Exon	Caudate
e454087	ENSG00000105854.12	ENSG00000105854	PON2	-0.0818667223254869	3.15872816849354	-1.72717272856834	0.0849337569981363	0.691519642501086	Exon	Caudate
e1017579	ENSG00000076944.15	ENSG00000076944	STXBP2	-0.11599999208895	-2.39007495010507	-1.72713031009114	0.0849413825074238	0.691519642501086	Exon	Caudate
e821187	ENSG00000168781.21	ENSG00000168781	PPIP5K1	0.242919336318754	-3.81644640574176	1.72711143716177	0.0849447754457503	0.691519642501086	Exon	Caudate
e481398	ENSG00000147364.16	ENSG00000147364	FBXO25	0.0934163774330713	-1.74637538658558	1.72710744963213	0.084945492330109	0.691519642501086	Exon	Caudate
e1138422	ENSG00000130540.13	ENSG00000130540	SULT4A1	0.116637453431844	0.155494470315906	1.72709956132924	0.0849469105160969	0.691519642501086	Exon	Caudate
e1138429	ENSG00000130540.13	ENSG00000130540	SULT4A1	0.116637453431844	0.155494470315906	1.72709956132924	0.0849469105160969	0.691519642501086	Exon	Caudate
e1138435	ENSG00000130540.13	ENSG00000130540	SULT4A1	0.116637453431844	0.155494470315906	1.72709956132924	0.0849469105160969	0.691519642501086	Exon	Caudate
e260182	ENSG00000206120.11	ENSG00000206120	EGFEM1P	0.162859691862494	-2.83426872890079	1.72708783530689	0.0849490186959001	0.691519642501086	Exon	Caudate
e215250	ENSG00000010282.14	ENSG00000010282	HHATL	0.104230177541066	1.60777121351419	1.7270772892289	0.0849509147739904	0.691519642501086	Exon	Caudate
e977519	ENSG00000184640.17	ENSG00000184640	SEPT9	-0.0925183229633124	-0.135665690277584	-1.72707491625924	0.0849513414146541	0.691519642501086	Exon	Caudate
e29155	ENSG00000238287.1	ENSG00000238287		0.118111531276325	-2.45624426786075	1.7270714483967	0.0849519649112911	0.691519642501086	Exon	Caudate
e511804	ENSG00000147655.10	ENSG00000147655	RSPO2	-0.117419050351757	-2.85353922531895	-1.72706605552085	0.0849529345187994	0.691519642501086	Exon	Caudate
e1099312	ENSG00000087495.16	ENSG00000087495	PHACTR3	0.0566916301094984	0.865735910408299	1.7270645225929	0.0849532101319113	0.691519642501086	Exon	Caudate
e190817	ENSG00000153832.11	ENSG00000153832	FBXO36	0.162222206956216	-3.43810327709775	1.72703192243212	0.0849590716567391	0.691519642501086	Exon	Caudate
e12926	ENSG00000179051.13	ENSG00000179051	RCC2	0.0513839063840345	0.132886790735166	1.72701382542569	0.0849623256490609	0.691519642501086	Exon	Caudate
e668703	ENSG00000160613.12	ENSG00000160613	PCSK7	0.0866143690080024	-1.28574565853722	1.72701103653488	0.0849628271238288	0.691519642501086	Exon	Caudate
e668743	ENSG00000160613.12	ENSG00000160613	PCSK7	0.0866143690080024	-1.28574565853722	1.72701103653488	0.0849628271238288	0.691519642501086	Exon	Caudate
e323066	ENSG00000145555.14	ENSG00000145555	MYO10	-0.190658221385216	-3.78907411603993	-1.72700409876176	0.0849640746259657	0.691519642501086	Exon	Caudate
e1075205	ENSG00000269696.1	ENSG00000269696		0.0951804142402465	-0.647051583825294	1.72699447060686	0.0849658059184933	0.691519642501086	Exon	Caudate
e654142	ENSG00000110237.3	ENSG00000110237	ARHGEF17	0.0684728767608804	1.5478692601395	1.72699092996188	0.0849664425889251	0.691519642501086	Exon	Caudate
e900479	ENSG00000189091.12	ENSG00000189091	SF3B3	0.0421577368140961	0.914296597652967	1.72698729280159	0.0849670966185471	0.691519642501086	Exon	Caudate
e65314	ENSG00000237781.3	ENSG00000237781		-0.145948829362888	-3.30982960556969	-1.72698255347065	0.0849679488452511	0.691519642501086	Exon	Caudate
e855407	ENSG00000140983.13	ENSG00000140983	RHOT2	-0.060350381179128	0.50263926336386	-1.7269604165769	0.0849719295943978	0.691531974588192	Exon	Caudate
e577578	ENSG00000107562.16	ENSG00000107562	CXCL12	-0.15616351874278	0.661853905382094	-1.72695287545135	0.0849732857058219	0.691531974588192	Exon	Caudate
e35170	ENSG00000079277.19	ENSG00000079277	MKNK1	-0.113992484362438	-2.66871472645842	-1.72692580544795	0.084978153816312	0.691541471914278	Exon	Caudate
e356469	ENSG00000197948.10	ENSG00000197948	FCHSD1	0.155007645893076	-3.66254414225748	1.72692513515651	0.0849782743604622	0.691541471914278	Exon	Caudate
e250819	ENSG00000182923.16	ENSG00000182923	CEP63	0.0533830600718975	-0.163910109112056	1.7268596090522	0.0849900591413531	0.691569927265382	Exon	Caudate
e543902	ENSG00000175611.11	ENSG00000175611	LINC00476	-0.122693390980739	-1.86952430234376	-1.72685179954221	0.0849914637596076	0.691569927265382	Exon	Caudate
e536825	ENSG00000154330.12	ENSG00000154330	PGM5	-0.145324341445285	-2.34580436114768	-1.72683990844152	0.0849936025288507	0.691569927265382	Exon	Caudate
e759795	ENSG00000005810.17	ENSG00000005810	MYCBP2	0.0699431325927898	0.589459691822355	1.72681959638514	0.0849972560176559	0.691569927265382	Exon	Caudate
e263417	ENSG00000114416.17	ENSG00000114416	FXR1	-0.0852337203271378	-1.80683301122432	-1.7268136621456	0.084998323421474	0.691569927265382	Exon	Caudate
e941948	ENSG00000277363.4	ENSG00000277363	SRCIN1	0.121683618995561	-1.11316007158938	1.72680930646879	0.0849991068929078	0.691569927265382	Exon	Caudate
e1097707	ENSG00000087510.6	ENSG00000087510	TFAP2C	0.200916790322946	-3.57362983745671	1.72678224212351	0.0850039751865449	0.691569927265382	Exon	Caudate
e8916	ENSG00000120948.15	ENSG00000120948	TARDBP	0.0631086819777272	0.625900606472687	1.72677537053995	0.0850052112726713	0.691569927265382	Exon	Caudate
e1020167	ENSG00000196605.7	ENSG00000196605	ZNF846	0.0982868235790214	-0.308441042663644	1.72675896564885	0.0850081623047833	0.691569927265382	Exon	Caudate
e791824	ENSG00000133961.19	ENSG00000133961	NUMB	0.0479124359722006	0.0447066652414545	1.72675243871928	0.085009336439867	0.691569927265382	Exon	Caudate
e1079674	ENSG00000125779.21	ENSG00000125779	PANK2	-0.142862267983662	-2.97638949597398	-1.72675069259658	0.0850096505536418	0.691569927265382	Exon	Caudate
e60679	ENSG00000266338.6	ENSG00000266338	NBPF15	0.118058176869853	-2.37524286764746	1.72675034035816	0.0850097139186845	0.691569927265382	Exon	Caudate
e437074	ENSG00000188185.11	ENSG00000188185	LINC00265	-0.107701067064382	-2.23480899452745	-1.72674735171224	0.0850102515551519	0.691569927265382	Exon	Caudate
e767031	ENSG00000100823.11	ENSG00000100823	APEX1	0.075591063490758	-0.426069761181431	1.7267219002377	0.0850148302090068	0.691569927265382	Exon	Caudate
e462573	ENSG00000135250.16	ENSG00000135250	SRPK2	0.0309000034796934	3.15497170732123	1.72671290889467	0.085016447776011	0.691569927265382	Exon	Caudate
e96168	ENSG00000203706.8	ENSG00000203706	SERTAD4-AS1	0.0851036747851386	-0.842063757684748	1.72671142807173	0.085016714182472	0.691569927265382	Exon	Caudate
e978020	ENSG00000141524.15	ENSG00000141524	TMC6	0.111631115770074	0.786576812765598	1.72669131356669	0.0850203329361764	0.691569927265382	Exon	Caudate
e1003990	ENSG00000176225.12	ENSG00000176225	RTTN	0.0678362190552027	-0.280293666471148	1.72668895722867	0.0850207568676382	0.691569927265382	Exon	Caudate
e986712	ENSG00000101605.12	ENSG00000101605	MYOM1	0.0890750599724736	-1.23952710402326	1.72668757837014	0.0850210049404445	0.691569927265382	Exon	Caudate
e361135	ENSG00000113140.10	ENSG00000113140	SPARC	-0.103306550211923	3.81366989278772	-1.72668502575377	0.0850214641875934	0.691569927265382	Exon	Caudate
e1136644	ENSG00000100403.11	ENSG00000100403	ZC3H7B	0.048478165029337	0.944173610968108	1.72668260324266	0.0850219000290645	0.691569927265382	Exon	Caudate
e1067017	ENSG00000142530.10	ENSG00000142530	FAM71E1	0.0934988061277279	-0.509619538584109	1.72663106038689	0.0850311736936124	0.691616814447367	Exon	Caudate
e619837	ENSG00000197702.11	ENSG00000197702	PARVA	-0.0623989781287218	0.0184424016702676	-1.72661756179372	0.0850336025155464	0.691616814447367	Exon	Caudate
e654748	ENSG00000175567.8	ENSG00000175567	UCP2	0.12493349623596	-1.627722636539	1.72661438709046	0.0850341737528031	0.691616814447367	Exon	Caudate
e81246	ENSG00000143164.15	ENSG00000143164	DCAF6	0.0734109884347944	-0.414728861037304	1.72659216941577	0.0850381715564773	0.691616814447367	Exon	Caudate
e420933	ENSG00000146433.8	ENSG00000146433	TMEM181	0.0562743244971982	0.208139563699381	1.72658710680581	0.0850390825336698	0.691616814447367	Exon	Caudate
e1169949	ENSG00000147257.13	ENSG00000147257	GPC3	0.151752856188158	-2.5768082082278	1.72658224426773	0.0850399575169477	0.691616814447367	Exon	Caudate
e668791	ENSG00000167257.10	ENSG00000167257	RNF214	0.0661939499092948	-1.22863725144272	1.72657621974851	0.0850410416015934	0.691616814447367	Exon	Caudate
e1110337	ENSG00000185658.13	ENSG00000185658	BRWD1	0.0423102987136621	0.777018297013651	1.72656079351273	0.0850438175332212	0.691623848272971	Exon	Caudate
e802938	ENSG00000196273.7	ENSG00000196273	LINC00523	-0.207270410764656	-3.93754306346348	-1.7265154083323	0.0850519849656498	0.69164909678331	Exon	Caudate
e507952	ENSG00000164941.13	ENSG00000164941	INTS8	0.0603251410762688	-0.9124491980252	1.72651073253452	0.0850528264496783	0.69164909678331	Exon	Caudate
e994614	ENSG00000101746.15	ENSG00000101746	NOL4	-0.0691142749252054	-0.406815335795551	-1.72650604531768	0.0850536699955312	0.69164909678331	Exon	Caudate
e361437	ENSG00000155511.17	ENSG00000155511	GRIA1	0.0969093043612468	0.898269481142765	1.72649800688118	0.0850551166672152	0.69164909678331	Exon	Caudate
e47825	ENSG00000171502.14	ENSG00000171502	COL24A1	-0.149108244373995	-2.92635673481963	-1.72648785936567	0.0850569429368712	0.69164909678331	Exon	Caudate
e529663	ENSG00000120159.11	ENSG00000120159	CAAP1	0.0680483877225132	-1.26360953525101	1.72647982513407	0.0850583888969674	0.69164909678331	Exon	Caudate
e1078346	ENSG00000101361.15	ENSG00000101361	NOP56	0.0768374984640364	-1.15085640535853	1.72643606027129	0.08506626582456	0.691659880555817	Exon	Caudate
e1078353	ENSG00000101361.15	ENSG00000101361	NOP56	0.0768374984640364	-1.15085640535853	1.72643606027129	0.08506626582456	0.691659880555817	Exon	Caudate
e225690	ENSG00000041880.14	ENSG00000041880	PARP3	-0.136600542226332	-3.65698431337222	-1.72643503552746	0.0850664502680361	0.691659880555817	Exon	Caudate
e282195	ENSG00000145147.19	ENSG00000145147	SLIT2	0.082843400804352	-0.115786787431835	1.72642804567746	0.0850677083786716	0.691659880555817	Exon	Caudate
e503685	ENSG00000104381.12	ENSG00000104381	GDAP1	0.0532088095738656	1.19527933218375	1.72641936500166	0.0850692708438923	0.691659880555817	Exon	Caudate
e659803	ENSG00000151376.16	ENSG00000151376	ME3	0.0847552918044645	0.826987900861716	1.72640264690742	0.0850722800578311	0.691663206574168	Exon	Caudate
e182248	ENSG00000078018.19	ENSG00000078018	MAP2	0.10911156529363	8.16609049651272	1.72639585701163	0.0850735022462746	0.691663206574168	Exon	Caudate
e124553	ENSG00000116016.13	ENSG00000116016	EPAS1	-0.0822071918583603	0.850977346143799	-1.72638415907314	0.0850756079210404	0.691664362053253	Exon	Caudate
e980204	ENSG00000173821.19	ENSG00000173821	RNF213	0.0653794076687824	0.660084847962875	1.72637383294094	0.0850774667004579	0.691664362053253	Exon	Caudate
e605706	ENSG00000175029.16	ENSG00000175029	CTBP2	-0.134862426881594	-2.89911862250764	-1.72635581562877	0.0850807100275401	0.69167519203758	Exon	Caudate
e353578	ENSG00000120725.12	ENSG00000120725	SIL1	-0.130965621451157	-3.15617139360812	-1.72628149099578	0.0850940903925082	0.691761011715869	Exon	Caudate
e179911	ENSG00000138442.9	ENSG00000138442	WDR12	0.0575938124144305	0.534835027394677	1.72626694854105	0.08509670861199	0.691761011715869	Exon	Caudate
e508014	ENSG00000164941.13	ENSG00000164941	INTS8	-0.0570403018092833	-0.313931053295017	-1.72626532606836	0.0850970007255745	0.691761011715869	Exon	Caudate
e297265	ENSG00000138639.17	ENSG00000138639	ARHGAP24	0.0799058062687934	-1.09035247168568	1.72623976520088	0.0851016028683231	0.691768731807577	Exon	Caudate
e1106538	ENSG00000261610.1	ENSG00000261610		0.140198337125136	-3.05239369605444	1.72623881850338	0.0851017733217013	0.691768731807577	Exon	Caudate
e900461	ENSG00000189091.12	ENSG00000189091	SF3B3	0.0410588174651512	0.622038232310433	1.7262172581631	0.0851056553472329	0.691784749674348	Exon	Caudate
e787496	ENSG00000070182.18	ENSG00000070182	SPTB	0.101359990348643	-0.253399499336166	1.72616765722471	0.0851145867404116	0.691841809888199	Exon	Caudate
e1141822	ENSG00000100241.20	ENSG00000100241	SBF1	0.0525414814277862	0.836633610758297	1.72615416445564	0.0851170164475659	0.691846020695996	Exon	Caudate
e957837	ENSG00000136444.9	ENSG00000136444	RSAD1	0.0676744416610988	0.0584747280041348	1.72611954752524	0.0851232503405339	0.691866696882754	Exon	Caudate
e193564	ENSG00000085978.21	ENSG00000085978	ATG16L1	0.0756523117405583	-0.519720351975854	1.72611631906582	0.0851238317475014	0.691866696882754	Exon	Caudate
e1082247	ENSG00000125870.10	ENSG00000125870	SNRPB2	-0.0399065511346033	1.21478583214978	-1.72610153483142	0.0851264942526533	0.691866696882754	Exon	Caudate
e752695	ENSG00000120697.8	ENSG00000120697	ALG5	-0.0718740439305856	-0.497831848200683	-1.72609757654444	0.0851272071153422	0.691866696882754	Exon	Caudate
e377286	ENSG00000079691.17	ENSG00000079691	LRRC16A	-0.0802963655312248	-1.18387115565325	-1.72608567966205	0.0851293496985058	0.691868573126816	Exon	Caudate
e1080760	ENSG00000182621.17	ENSG00000182621	PLCB1	0.0820259066816748	1.85814160513356	1.72607195812597	0.0851318209492007	0.691873120393936	Exon	Caudate
e1113076	ENSG00000160199.14	ENSG00000160199	PKNOX1	0.0562413745630208	-0.49658932360106	1.72605595178327	0.0851347037674978	0.691879548048222	Exon	Caudate
e295163	ENSG00000163291.14	ENSG00000163291	PAQR3	-0.062958665497864	-0.379702794809457	-1.7260463376098	0.0851364353638683	0.691879548048222	Exon	Caudate
e921784	ENSG00000182224.11	ENSG00000182224	CYB5D1	0.0574476795269133	-0.370619551204547	1.72602477387494	0.0851403192842843	0.691895574869032	Exon	Caudate
e1155482	ENSG00000184194.5	ENSG00000184194	GPR173	0.114521722067016	-3.00742352128468	1.72599146816154	0.0851463183765391	0.691902932563404	Exon	Caudate
e233338	ENSG00000151276.23	ENSG00000151276	MAGI1	0.0552288020818408	-0.279356418371337	1.72598605344692	0.0851472937182815	0.691902932563404	Exon	Caudate
e885222	ENSG00000129636.12	ENSG00000129636	ITFG1	0.0715327388830117	2.03807607448577	1.72596418042313	0.0851512337547287	0.691902932563404	Exon	Caudate
e371476	ENSG00000131459.12	ENSG00000131459	GFPT2	-0.0819188820207023	-1.29809332604409	-1.7259589046342	0.0851521841164822	0.691902932563404	Exon	Caudate
e583857	ENSG00000060339.13	ENSG00000060339	CCAR1	0.0888717923192505	-1.76120338520555	1.72594777411043	0.0851541891574777	0.691902932563404	Exon	Caudate
e217302	ENSG00000160808.9	ENSG00000160808	MYL3	-0.174027187802461	-3.63209785395829	-1.72594446073762	0.085154786032418	0.691902932563404	Exon	Caudate
e805449	ENSG00000256053.7	ENSG00000256053	APOPT1	0.0605296729408434	-0.331570947201288	1.72592842969825	0.085157673930984	0.691902932563404	Exon	Caudate
e366226	ENSG00000113734.17	ENSG00000113734	BNIP1	0.0634173796208042	-0.652908606518304	1.72591086484403	0.0851608382286541	0.691902932563404	Exon	Caudate
e928464	ENSG00000108591.9	ENSG00000108591	DRG2	-0.0360127182317385	1.45105492557663	-1.72587413975165	0.0851674545398202	0.691902932563404	Exon	Caudate
e1043902	ENSG00000105290.11	ENSG00000105290	APLP1	0.0675632261467507	4.94265978567536	1.72587181028239	0.0851678742259063	0.691902932563404	Exon	Caudate
e120417	ENSG00000119812.18	ENSG00000119812	FAM98A	0.0482791293123636	2.87864983027172	1.72586720126171	0.0851687046096374	0.691902932563404	Exon	Caudate
e84033	ENSG00000143207.19	ENSG00000143207	RFWD2	-0.0466363791781815	0.640771712605495	-1.72584353226928	0.0851729690347205	0.691902932563404	Exon	Caudate
e892499	ENSG00000125107.17	ENSG00000125107	CNOT1	0.0844448432990136	-1.18496726917623	1.7258238740601	0.0851765109716676	0.691902932563404	Exon	Caudate
e382125	ENSG00000204482.10	ENSG00000204482	LST1	0.1554628263281	-1.06186652116523	1.72582165278757	0.0851769111991217	0.691902932563404	Exon	Caudate
e866437	ENSG00000187555.14	ENSG00000187555	USP7	0.0768568388928356	-0.94122543942617	1.72577383618932	0.0851855271331527	0.691902932563404	Exon	Caudate
e225985	ENSG00000248487.8	ENSG00000248487	ABHD14A	0.0637195241154405	-0.376329128742414	1.7257657047561	0.0851869923828758	0.691902932563404	Exon	Caudate
e595713	ENSG00000155229.20	ENSG00000155229	MMS19	0.0630355800001169	-0.82815755029229	1.72576434618673	0.0851872371933001	0.691902932563404	Exon	Caudate
e595760	ENSG00000155229.20	ENSG00000155229	MMS19	0.0630355800001169	-0.82815755029229	1.72576434618673	0.0851872371933001	0.691902932563404	Exon	Caudate
e809389	ENSG00000128739.21	ENSG00000128739	SNRPN	0.0544869587953182	4.53092123390048	1.72576246737082	0.0851875757516445	0.691902932563404	Exon	Caudate
e1028256	ENSG00000132024.17	ENSG00000132024	CC2D1A	-0.100563018480817	-2.74472279664731	-1.72574649497647	0.085190453984815	0.691902932563404	Exon	Caudate
e388895	ENSG00000112039.3	ENSG00000112039	FANCE	-0.100732545290463	-2.06807737131244	-1.7257407799012	0.0851914838633116	0.691902932563404	Exon	Caudate
e99489	ENSG00000162909.17	ENSG00000162909	CAPN2	-0.0568604734309745	0.840180026847019	-1.72573800769688	0.0851919834288102	0.691902932563404	Exon	Caudate
e314912	ENSG00000137628.16	ENSG00000137628	DDX60	-0.13240691786522	-2.54533193920555	-1.72571314144273	0.0851964645622128	0.691902932563404	Exon	Caudate
e193519	ENSG00000085978.21	ENSG00000085978	ATG16L1	0.0761854683778145	-0.560761333878243	1.72570689955272	0.0851975894396724	0.691902932563404	Exon	Caudate
e524199	ENSG00000172785.18	ENSG00000172785	CBWD1	0.142866284320016	-0.582722632419437	1.72570115672138	0.0851986243903028	0.691902932563404	Exon	Caudate
e201508	ENSG00000196220.15	ENSG00000196220	SRGAP3	0.107377663557583	-1.80766027604026	1.72569507213567	0.0851997209417047	0.691902932563404	Exon	Caudate
e654057	ENSG00000137478.14	ENSG00000137478	FCHSD2	0.0669003961957622	1.3868103125767	1.72566447102395	0.0852052359841978	0.691902932563404	Exon	Caudate
e889901	ENSG00000172775.16	ENSG00000172775	FAM192A	0.0395312813254911	1.55232397984999	1.72565762746058	0.0852064693954669	0.691902932563404	Exon	Caudate
e528853	ENSG00000137145.20	ENSG00000137145	DENND4C	-0.0660346941922088	-1.04395651108329	-1.72565747255027	0.0852064973150262	0.691902932563404	Exon	Caudate
e314936	ENSG00000137628.16	ENSG00000137628	DDX60	-0.0978400519884105	-1.56920582759522	-1.72565659780251	0.0852066549713689	0.691902932563404	Exon	Caudate
e557601	ENSG00000179082.3	ENSG00000179082	C9orf106	-0.123925792729751	-1.11562982983662	-1.72563879875479	0.0852098629564624	0.691902932563404	Exon	Caudate
e83626	ENSG00000135870.11	ENSG00000135870	RC3H1	-0.0634988618488318	-1.08114826196393	-1.7256139482802	0.0852143420090526	0.691902932563404	Exon	Caudate
e200348	ENSG00000150995.18	ENSG00000150995	ITPR1	0.0972644662250005	2.50211898212804	1.72560660080813	0.085215666354925	0.691902932563404	Exon	Caudate
e843700	ENSG00000185787.14	ENSG00000185787	MORF4L1	0.0412123921659633	2.30025020163774	1.72559103649703	0.0852184718009865	0.691902932563404	Exon	Caudate
e803925	ENSG00000080823.21	ENSG00000080823	MOK	-0.100831770072441	-1.87731351288262	-1.72558451913838	0.0852196465683519	0.691902932563404	Exon	Caudate
e321560	ENSG00000124275.14	ENSG00000124275	MTRR	0.0526002225731739	0.762735337548748	1.72557902345354	0.0852206371871156	0.691902932563404	Exon	Caudate
e818528	ENSG00000243708.10	ENSG00000243708	PLA2G4B	-0.113970369579505	-2.67289365568386	-1.72556676907588	0.0852228461204483	0.691902932563404	Exon	Caudate
e614317	ENSG00000148985.19	ENSG00000148985	PGAP2	0.0691834399878517	-0.636955987463549	1.7255664581877	0.0852229021607228	0.691902932563404	Exon	Caudate
e78592	ENSG00000158864.12	ENSG00000158864	NDUFS2	0.0463911260249365	0.399542111082489	1.72555868517199	0.0852243033235012	0.691902932563404	Exon	Caudate
e652325	ENSG00000137497.17	ENSG00000137497	NUMA1	0.0875318276550948	-1.76101717739437	1.72552943000358	0.085229577023892	0.691902932563404	Exon	Caudate
e335567	ENSG00000251493.4	ENSG00000251493	FOXD1	-0.108259574754466	-1.91334529779849	-1.72552104019923	0.0852310894658535	0.691902932563404	Exon	Caudate
e208290	ENSG00000174738.12	ENSG00000174738	NR1D2	0.0480281855728886	1.5375891282813	1.72550652147691	0.0852337068280393	0.691902932563404	Exon	Caudate
e45069	ENSG00000116791.13	ENSG00000116791	CRYZ	0.0960977497082543	0.819079218158819	1.72550638704635	0.0852337310628097	0.691902932563404	Exon	Caudate
e967192	ENSG00000256525.6	ENSG00000256525	POLG2	0.152528480587645	-3.57198067290401	1.72549090185894	0.085236522727	0.691902932563404	Exon	Caudate
e1019144	ENSG00000142303.13	ENSG00000142303	ADAMTS10	-0.143091399971498	-3.59869470447153	-1.72548033292875	0.0852384281326646	0.691902932563404	Exon	Caudate
e922004	ENSG00000170049.9	ENSG00000170049	KCNAB3	0.0915494967388795	-1.92474003974382	1.72547191124039	0.0852399464504127	0.691902932563404	Exon	Caudate
e95587	ENSG00000117335.19	ENSG00000117335	CD46	-0.0551529503255697	0.532043828253399	-1.7254610537383	0.0852419039451849	0.691902932563404	Exon	Caudate
e375806	ENSG00000229931.1	ENSG00000229931		0.0945059427602244	-1.35721937235863	1.72545896669647	0.0852422802213146	0.691902932563404	Exon	Caudate
e1055178	ENSG00000105771.13	ENSG00000105771	SMG9	0.0683520750938583	-0.486484914057007	1.72545485972059	0.0852430206785404	0.691902932563404	Exon	Caudate
e1075421	ENSG00000268654.1	ENSG00000268654	MIMT1	0.128117945067863	-2.22738456766446	1.72545123551001	0.0852436741011081	0.691902932563404	Exon	Caudate
e941968	ENSG00000277363.4	ENSG00000277363	SRCIN1	0.12222895533195	-1.06433977306257	1.72542784444051	0.0852478914628668	0.691902932563404	Exon	Caudate
e45071	ENSG00000116791.13	ENSG00000116791	CRYZ	0.0961072458253133	0.818911034726787	1.72542295480027	0.0852487730763538	0.691902932563404	Exon	Caudate
e182205	ENSG00000078018.19	ENSG00000078018	MAP2	0.108981687194249	8.17048119419225	1.72541127012204	0.0852508798809362	0.691902932563404	Exon	Caudate
e166292	ENSG00000239467.5	ENSG00000239467		0.104976168215125	-2.22177071604214	1.72541086872238	0.0852509522560072	0.691902932563404	Exon	Caudate
e165033	ENSG00000081479.12	ENSG00000081479	LRP2	-0.222345104791582	-2.21953287651635	-1.7254019409779	0.0852525620015538	0.691902932563404	Exon	Caudate
e282212	ENSG00000145147.19	ENSG00000145147	SLIT2	0.0903614206198517	-0.0376380467188809	1.72540002664602	0.0852529071745036	0.691902932563404	Exon	Caudate
e1021169	ENSG00000105376.4	ENSG00000105376	ICAM5	0.151856720836786	-1.03949917945508	1.72536308444424	0.085259568440594	0.691902932563404	Exon	Caudate
e1021184	ENSG00000105376.4	ENSG00000105376	ICAM5	0.151856720836786	-1.03949917945508	1.72536308444424	0.085259568440594	0.691902932563404	Exon	Caudate
e1145130	ENSG00000046653.14	ENSG00000046653	GPM6B	0.133392140759392	-2.50031744706204	1.72534788796936	0.0852623087291553	0.691902932563404	Exon	Caudate
e1123844	ENSG00000100014.19	ENSG00000100014	SPECC1L	-0.0701369110564981	-1.5776469080046	-1.72533928017143	0.085263860953098	0.691902932563404	Exon	Caudate
e45060	ENSG00000116791.13	ENSG00000116791	CRYZ	0.096107355784143	0.821387594560175	1.72531624337038	0.0852680152380451	0.691902932563404	Exon	Caudate
e57886	ENSG00000134262.12	ENSG00000134262	AP4B1	0.0582557787392051	-0.362109340588772	1.72531252661252	0.0852686855058379	0.691902932563404	Exon	Caudate
e1043897	ENSG00000105290.11	ENSG00000105290	APLP1	0.0675423946219596	4.94252608227102	1.72527504662145	0.0852754447621861	0.691902932563404	Exon	Caudate
e663678	ENSG00000196954.13	ENSG00000196954	CASP4	-0.190970010090088	-3.31018207592581	-1.72526718145673	0.0852768632452774	0.691902932563404	Exon	Caudate
e201924	ENSG00000168137.15	ENSG00000168137	SETD5	-0.0662942025010632	-0.371044312528115	-1.72525953513259	0.0852782422788112	0.691902932563404	Exon	Caudate
e1004134	ENSG00000166342.18	ENSG00000166342	NETO1	0.124998848700308	0.134716809333719	1.72525322565451	0.0852793802224714	0.691902932563404	Exon	Caudate
e616899	ENSG00000166402.8	ENSG00000166402	TUB	-0.052861141690566	0.355715925057363	-1.72524963048754	0.0852800286330336	0.691902932563404	Exon	Caudate
e641783	ENSG00000068831.18	ENSG00000068831	RASGRP2	0.0982195172110977	0.461545957371427	1.72524257621209	0.0852813009268	0.691902932563404	Exon	Caudate
e215217	ENSG00000010282.14	ENSG00000010282	HHATL	0.10414581000265	1.60718587031819	1.72521863994984	0.0852856181337894	0.691902932563404	Exon	Caudate
e1079290	ENSG00000149451.17	ENSG00000149451	ADAM33	-0.157755781137522	-3.32635383802495	-1.72520081184786	0.0852888337722421	0.691902932563404	Exon	Caudate
e586824	ENSG00000138279.15	ENSG00000138279	ANXA7	-0.0704484811035533	-0.988342473901961	-1.72518776622788	0.0852911868611405	0.691902932563404	Exon	Caudate
e709483	ENSG00000161638.10	ENSG00000161638	ITGA5	-0.141535200276904	-0.668925783753592	-1.72518223929572	0.085292183791146	0.691902932563404	Exon	Caudate
e1043830	ENSG00000105290.11	ENSG00000105290	APLP1	0.0675361994218885	4.94264118035875	1.72516725227187	0.0852948871492447	0.691902932563404	Exon	Caudate
e411133	ENSG00000189367.14	ENSG00000189367	KIAA0408	0.0536505443849987	2.8148726838737	1.72514872863922	0.0852982285366351	0.691902932563404	Exon	Caudate
e1137519	ENSG00000100197.20	ENSG00000100197	CYP2D6	0.179678722148013	-3.39889473785504	1.7251308377468	0.0853014558879709	0.691902932563404	Exon	Caudate
e54342	ENSG00000134222.16	ENSG00000134222	PSRC1	0.103991816139738	1.01551077311489	1.72512672347556	0.085302198078425	0.691902932563404	Exon	Caudate
e802263	ENSG00000066629.16	ENSG00000066629	EML1	0.0645629779543492	1.43661341651588	1.72511589535705	0.0853041514326794	0.691902932563404	Exon	Caudate
e928486	ENSG00000108591.9	ENSG00000108591	DRG2	-0.0359724318753502	1.44970617348439	-1.72510183153386	0.0853066885508047	0.691902932563404	Exon	Caudate
e395513	ENSG00000197261.11	ENSG00000197261	C6orf141	0.116885430064775	-0.472412277860416	1.72509767870766	0.0853074377336691	0.691902932563404	Exon	Caudate
e833952	ENSG00000169032.9	ENSG00000169032	MAP2K1	0.0866668135902398	1.86599231391544	1.72508839514265	0.0853091125372107	0.691902932563404	Exon	Caudate
e1076376	ENSG00000176293.19	ENSG00000176293	ZNF135	0.0934022330802315	-1.95630620689823	1.72508816903403	0.0853091533287168	0.691902932563404	Exon	Caudate
e392653	ENSG00000044090.8	ENSG00000044090	CUL7	0.0562308378409662	0.44132878149463	1.72507191537558	0.0853120856388636	0.691902932563404	Exon	Caudate
e616694	ENSG00000166387.11	ENSG00000166387	PPFIBP2	0.0836417612543606	0.535514302663953	1.72506112128426	0.085314033037862	0.691902932563404	Exon	Caudate
e476118	ENSG00000174469.18	ENSG00000174469	CNTNAP2	0.110784325440938	-0.268248452637126	1.72504998347057	0.0853160424868096	0.691902932563404	Exon	Caudate
e149777	ENSG00000144134.18	ENSG00000144134	RABL2A	-0.0646432895163811	-0.66783355081254	-1.72503614788708	0.0853185387123088	0.691902932563404	Exon	Caudate
e1113410	ENSG00000160208.12	ENSG00000160208	RRP1B	0.064177977348136	-1.19626953784096	1.72502637075174	0.085320302745543	0.691902932563404	Exon	Caudate
e646209	ENSG00000174851.14	ENSG00000174851	YIF1A	-0.0759730072473474	-0.98943273209076	-1.72501755387041	0.0853218935509597	0.691902932563404	Exon	Caudate
e135652	ENSG00000204843.12	ENSG00000204843	DCTN1	0.0469186874172695	4.0742853571643	1.72500756971543	0.0853236949933841	0.691902932563404	Exon	Caudate
e449912	ENSG00000153956.15	ENSG00000153956	CACNA2D1	0.0628413745925309	1.0867828669124	1.72499926057035	0.0853251942370841	0.691902932563404	Exon	Caudate
e454795	ENSG00000205356.9	ENSG00000205356	TECPR1	0.078005599972703	-1.18621186780124	1.72498861559135	0.0853271149734666	0.691902932563404	Exon	Caudate
e5796	ENSG00000069424.14	ENSG00000069424	KCNAB2	0.105456062723245	1.62539294047159	1.72498436414379	0.0853278820970471	0.691902932563404	Exon	Caudate
e528491	ENSG00000107295.9	ENSG00000107295	SH3GL2	0.202112706836393	-3.43915950991422	1.72496440196031	0.0853314841125101	0.691902932563404	Exon	Caudate
e996035	ENSG00000150477.14	ENSG00000150477	KIAA1328	0.0427612076796246	1.6230853141586	1.72495202460292	0.0853337175690843	0.691902932563404	Exon	Caudate
e43564	ENSG00000203963.11	ENSG00000203963	C1orf141	-0.311359747453915	-3.34281618065982	-1.72492608950304	0.0853383976330047	0.691902932563404	Exon	Caudate
e43567	ENSG00000203963.11	ENSG00000203963	C1orf141	-0.311359747453915	-3.34281618065982	-1.72492608950304	0.0853383976330047	0.691902932563404	Exon	Caudate
e904619	ENSG00000166473.17	ENSG00000166473	PKD1L2	0.174814442764605	-3.11027843577052	1.72488232434377	0.0853462956551688	0.691902932563404	Exon	Caudate
e488716	ENSG00000120913.23	ENSG00000120913	PDLIM2	0.123275104485521	-2.43505185717412	1.72488174842546	0.0853463995914673	0.691902932563404	Exon	Caudate
e845115	ENSG00000140598.13	ENSG00000140598	EFL1	-0.0905761476179075	-2.25011343826202	-1.72485780847895	0.0853507201378386	0.691902932563404	Exon	Caudate
e1081285	ENSG00000125869.9	ENSG00000125869	LAMP5	0.113798890429238	2.87490448558825	1.72485426558531	0.0853513595543573	0.691902932563404	Exon	Caudate
e317611	ENSG00000164306.10	ENSG00000164306	PRIMPOL	-0.0827391270381178	-1.03223913917739	-1.72482490084685	0.0853566594111742	0.691902932563404	Exon	Caudate
e1014490	ENSG00000196365.11	ENSG00000196365	LONP1	0.0431675360620868	0.815581537459993	1.72481195829048	0.0853589954165097	0.691902932563404	Exon	Caudate
e1127958	ENSG00000099992.15	ENSG00000099992	TBC1D10A	-0.102896596058225	-1.80438025701905	-1.72481158070571	0.0853590635676618	0.691902932563404	Exon	Caudate
e1128009	ENSG00000099992.15	ENSG00000099992	TBC1D10A	-0.102896596058225	-1.80438025701905	-1.72481158070571	0.0853590635676618	0.691902932563404	Exon	Caudate
e388942	ENSG00000007866.18	ENSG00000007866	TEAD3	-0.110826591689181	-1.45812366867733	-1.72479884289087	0.0853613626712958	0.691902932563404	Exon	Caudate
e405105	ENSG00000146267.11	ENSG00000146267	FAXC	0.0870196970600472	0.348389264810582	1.72479028437452	0.0853629074633845	0.691902932563404	Exon	Caudate
e150021	ENSG00000175497.16	ENSG00000175497	DPP10	0.25631830509451	-4.01153821985252	1.72477994761946	0.0853647732536328	0.691902932563404	Exon	Caudate
e8261	ENSG00000054523.17	ENSG00000054523	KIF1B	0.0298989381444964	3.52280297931725	1.72477901976344	0.0853649407337983	0.691902932563404	Exon	Caudate
e750699	ENSG00000139514.12	ENSG00000139514	SLC7A1	-0.0760353107265495	-0.886298040833385	-1.72476154862705	0.0853680943642543	0.691902932563404	Exon	Caudate
e383013	ENSG00000213719.8	ENSG00000213719	CLIC1	-0.114423921268119	0.0882709372748139	-1.72473279896404	0.085373284032892	0.691902932563404	Exon	Caudate
e29403	ENSG00000066136.20	ENSG00000066136	NFYC	-0.054019845005727	0.636640519338873	-1.72472018858794	0.0853755604420365	0.691902932563404	Exon	Caudate
e681047	ENSG00000111203.11	ENSG00000111203	ITFG2	-0.0779490096205858	-1.74045336988496	-1.72471814042038	0.0853759301793037	0.691902932563404	Exon	Caudate
e730673	ENSG00000120837.7	ENSG00000120837	NFYB	0.0923905400348218	-1.54161751745389	1.72469258532774	0.0853805435195864	0.691902932563404	Exon	Caudate
e730699	ENSG00000120837.7	ENSG00000120837	NFYB	0.0923905400348218	-1.54161751745389	1.72469258532774	0.0853805435195864	0.691902932563404	Exon	Caudate
e1092051	ENSG00000196090.12	ENSG00000196090	PTPRT	0.112135438346699	-1.43112298249667	1.72468617862175	0.0853817001237042	0.691902932563404	Exon	Caudate
e356803	ENSG00000113552.15	ENSG00000113552	GNPDA1	0.0906002596533833	-1.6465704193364	1.72467182515937	0.0853842914037483	0.691902932563404	Exon	Caudate
e356810	ENSG00000113552.15	ENSG00000113552	GNPDA1	0.0906002596533833	-1.6465704193364	1.72467182515937	0.0853842914037483	0.691902932563404	Exon	Caudate
e356817	ENSG00000113552.15	ENSG00000113552	GNPDA1	0.0906002596533833	-1.6465704193364	1.72467182515937	0.0853842914037483	0.691902932563404	Exon	Caudate
e1115363	ENSG00000173638.18	ENSG00000173638	SLC19A1	-0.182340432916436	-3.88049183244394	-1.72467114300975	0.0853844145561591	0.691902932563404	Exon	Caudate
e297137	ENSG00000163625.15	ENSG00000163625	WDFY3	0.0391415001987604	2.88605502430837	1.72466598419301	0.0853853459118104	0.691902932563404	Exon	Caudate
e1018729	ENSG00000185236.11	ENSG00000185236	RAB11B	0.0668798014775777	-0.156431553254851	1.72465316408151	0.0853876604478933	0.691902932563404	Exon	Caudate
e101193	ENSG00000143776.18	ENSG00000143776	CDC42BPA	0.0473407245629265	0.709118122706869	1.72464644682769	0.0853888731976386	0.691902932563404	Exon	Caudate
e391106	ENSG00000124615.17	ENSG00000124615	MOCS1	-0.106075022925939	-2.40713646801215	-1.72463528929307	0.085390887637637	0.691902932563404	Exon	Caudate
e804823	ENSG00000075413.17	ENSG00000075413	MARK3	0.033392336167114	1.56547232019851	1.72463229928582	0.0853914274758295	0.691902932563404	Exon	Caudate
e193580	ENSG00000085978.21	ENSG00000085978	ATG16L1	0.0755811855263167	-0.51979345904944	1.72462970444217	0.0853918959704838	0.691902932563404	Exon	Caudate
e193587	ENSG00000085978.21	ENSG00000085978	ATG16L1	0.0755811855263167	-0.51979345904944	1.72462970444217	0.0853918959704838	0.691902932563404	Exon	Caudate
e213251	ENSG00000183873.15	ENSG00000183873	SCN5A	-0.193084663969877	-3.90688964976693	-1.72462550094305	0.0853926549096049	0.691902932563404	Exon	Caudate
e953685	ENSG00000073969.18	ENSG00000073969	NSF	0.105137965975921	1.62448306532552	1.72461244666443	0.0853950118862895	0.691902932563404	Exon	Caudate
e471414	ENSG00000122786.19	ENSG00000122786	CALD1	-0.0592523942858426	0.191526923637793	-1.72461230916435	0.0853950367124911	0.691902932563404	Exon	Caudate
e1115783	ENSG00000142173.14	ENSG00000142173	COL6A2	-0.194127431547381	-3.96585747906896	-1.72460756213423	0.0853958938117745	0.691902932563404	Exon	Caudate
e226672	ENSG00000023330.14	ENSG00000023330	ALAS1	0.0928886369395926	-2.06606367111154	1.7245999701099	0.085397264603054	0.691902932563404	Exon	Caudate
e595560	ENSG00000155229.20	ENSG00000155229	MMS19	0.0629637350999298	-0.827513900733326	1.72459969211235	0.0853973147977294	0.691902932563404	Exon	Caudate
e375188	ENSG00000112137.17	ENSG00000112137	PHACTR1	0.10251570676675	2.26698005624031	1.72459387450043	0.0853983652194458	0.691902932563404	Exon	Caudate
e370966	ENSG00000161010.14	ENSG00000161010	C5orf45	-0.0583753647231614	-0.680135138182034	-1.72458829443398	0.0853993727600645	0.691902932563404	Exon	Caudate
e1055560	ENSG00000178386.12	ENSG00000178386	ZNF223	0.0510162253782464	-0.232201674150172	1.72455776526469	0.0854048852985345	0.691902932563404	Exon	Caudate
e17540	ENSG00000117616.17	ENSG00000117616	RSRP1	0.0986214164467705	0.223075056359138	1.72454247307514	0.0854076466608357	0.691902932563404	Exon	Caudate
e1018726	ENSG00000185236.11	ENSG00000185236	RAB11B	0.0668702718607475	-0.155577494495064	1.72453842120455	0.0854083783329324	0.691902932563404	Exon	Caudate
e165305	ENSG00000154479.12	ENSG00000154479	CCDC173	-0.115503660128343	-0.78320077262452	-1.72452908286934	0.085410064635007	0.691902932563404	Exon	Caudate
e646257	ENSG00000174851.14	ENSG00000174851	YIF1A	-0.0572256189397527	0.247528347716384	-1.72451828337866	0.0854120148239609	0.691902932563404	Exon	Caudate
e574546	ENSG00000197321.14	ENSG00000197321	SVIL	-0.15092039496798	-3.4274172933249	-1.72451438520413	0.0854127187713038	0.691902932563404	Exon	Caudate
e832819	ENSG00000090470.14	ENSG00000090470	PDCD7	0.0550509249311671	-0.576183785591991	1.72451344204495	0.0854128890913214	0.691902932563404	Exon	Caudate
e181744	ENSG00000144401.14	ENSG00000144401	METTL21A	0.0619277994365378	0.500151005073298	1.72450926537857	0.0854136433362378	0.691902932563404	Exon	Caudate
e1090986	ENSG00000149633.11	ENSG00000149633	KIAA1755	0.0946517213772916	-0.290763947472651	1.72450388349735	0.0854146152333128	0.691902932563404	Exon	Caudate
e912118	ENSG00000167703.14	ENSG00000167703	SLC43A2	-0.0974247246401993	-1.46325506704513	-1.72450388100496	0.0854146156834081	0.691902932563404	Exon	Caudate
e129946	ENSG00000225889.7	ENSG00000225889		0.0946564954341243	-0.622125125128397	1.72448960481258	0.0854171938197716	0.691908329910293	Exon	Caudate
e535274	ENSG00000215126.10	ENSG00000215126	CBWD7	0.173144614045113	-3.28067032619982	1.7244571912931	0.0854230476089554	0.691940260323961	Exon	Caudate
e766670	ENSG00000129566.12	ENSG00000129566	TEP1	0.0915560564398319	-2.09531819998483	1.72444228671846	0.0854257394418974	0.691946577533545	Exon	Caudate
e758551	ENSG00000280165.1	ENSG00000280165	PCDH20	0.119134300777101	3.43546706982217	1.72441496671013	0.085430673736509	0.691968549006742	Exon	Caudate
e733286	ENSG00000151148.13	ENSG00000151148	UBE3B	0.049615257875527	0.0320180681144355	1.72440609569134	0.0854322759900175	0.691968549006742	Exon	Caudate
e1048999	ENSG00000063322.13	ENSG00000063322	MED29	-0.0374632583769015	4.05813956769394	-1.72436949020598	0.0854388878073138	0.691999102429271	Exon	Caudate
e349563	ENSG00000072682.18	ENSG00000072682	P4HA2	-0.122264453559655	-1.88355443618345	-1.72435437081024	0.0854416188493152	0.691999102429271	Exon	Caudate
e686207	ENSG00000089818.16	ENSG00000089818	NECAP1	0.0806866839410113	1.483655560617	1.72435345392771	0.0854417844696344	0.691999102429271	Exon	Caudate
e189848	ENSG00000135905.18	ENSG00000135905	DOCK10	0.100270964839341	0.256701161536867	1.72432990428072	0.0854460384299628	0.692007097011563	Exon	Caudate
e1032774	ENSG00000105393.15	ENSG00000105393	BABAM1	0.096670648302271	-1.15530547508152	1.72431673235721	0.0854484178543812	0.692007097011563	Exon	Caudate
e820830	ENSG00000067369.13	ENSG00000067369	TP53BP1	0.046557868441415	0.707354897673952	1.72431623385098	0.0854485079074257	0.692007097011563	Exon	Caudate
e148460	ENSG00000153208.16	ENSG00000153208	MERTK	-0.0835394604082724	-0.781316249579908	-1.72425419721054	0.0854597151655408	0.692071261862131	Exon	Caudate
e385986	ENSG00000204287.13	ENSG00000204287	HLA-DRA	0.157805004938766	1.87587699487591	1.7242512063285	0.0854602555148661	0.692071261862131	Exon	Caudate
e182837	ENSG00000021826.14	ENSG00000021826	CPS1	0.159162203290829	-2.19153750844162	1.72423829523548	0.0854625881362996	0.692074665696534	Exon	Caudate
e769921	ENSG00000197324.8	ENSG00000197324	LRP10	-0.0954490988849751	-1.83517240442893	-1.72421001317549	0.0854676979802374	0.692090415886171	Exon	Caudate
e918764	ENSG00000072778.19	ENSG00000072778	ACADVL	-0.0557054773939823	0.768618576402524	-1.72420418509954	0.0854687509951127	0.692090415886171	Exon	Caudate
e476403	ENSG00000106462.10	ENSG00000106462	EZH2	-0.121945195621795	-2.95970598468923	-1.72419308606582	0.0854707563940493	0.692090415886171	Exon	Caudate
e20425	ENSG00000158161.15	ENSG00000158161	EYA3	0.0807953984927316	-1.84146298213538	1.72416313078778	0.0854761689731639	0.692090415886171	Exon	Caudate
e137183	ENSG00000066032.18	ENSG00000066032	CTNNA2	0.0575081180253004	2.41272485516717	1.72413737178364	0.0854808235555888	0.692090415886171	Exon	Caudate
e1153692	ENSG00000068323.16	ENSG00000068323	TFE3	-0.0446618827927291	1.04390940945759	-1.72413488044685	0.0854812737443208	0.692090415886171	Exon	Caudate
e673107	ENSG00000109927.9	ENSG00000109927	TECTA	0.115284624510471	-1.93318375310207	1.72413181175121	0.0854818282654096	0.692090415886171	Exon	Caudate
e175902	ENSG00000118997.13	ENSG00000118997	DNAH7	-0.113822385595713	-0.356848384652099	-1.7241216934191	0.0854836566943748	0.692090415886171	Exon	Caudate
e160094	ENSG00000182389.19	ENSG00000182389	CACNB4	0.0982706171183226	1.96744323301835	1.72411899357651	0.0854841445736635	0.692090415886171	Exon	Caudate
e85739	ENSG00000198216.10	ENSG00000198216	CACNA1E	0.109227897368673	1.5590233681491	1.72411425072344	0.0854850016438343	0.692090415886171	Exon	Caudate
e597089	ENSG00000166135.13	ENSG00000166135	HIF1AN	0.0405959390032526	0.625025717590607	1.72411111186171	0.0854855688642209	0.692090415886171	Exon	Caudate
e553190	ENSG00000136895.18	ENSG00000136895	GARNL3	0.0544330771283895	-0.329033822782952	1.72407269715468	0.0854925109927437	0.69210655263234	Exon	Caudate
e196237	ENSG00000204104.11	ENSG00000204104	TRAF3IP1	-0.0548987252966704	-0.21993294428415	-1.72406789887556	0.0854933781477343	0.69210655263234	Exon	Caudate
e196267	ENSG00000204104.11	ENSG00000204104	TRAF3IP1	-0.0548987252966704	-0.21993294428415	-1.72406789887556	0.0854933781477343	0.69210655263234	Exon	Caudate
e987667	ENSG00000235552.4	ENSG00000235552	RPL6P27	0.0624135224720903	2.12005925389785	1.72405775389642	0.0854952115929821	0.69210655263234	Exon	Caudate
e258853	ENSG00000068885.14	ENSG00000068885	IFT80	0.0669894789075078	0.713016384963092	1.72403314522761	0.0854996591124025	0.6921270747398	Exon	Caudate
e997776	ENSG00000167216.16	ENSG00000167216	KATNAL2	0.117522287329365	-2.66480447457188	1.72396305029681	0.0855123283831714	0.692211318836948	Exon	Caudate
e1137865	ENSG00000100227.17	ENSG00000100227	POLDIP3	-0.171140255355179	-3.62411760644936	-1.72395440384699	0.0855138912866596	0.692211318836948	Exon	Caudate
e359646	ENSG00000113721.13	ENSG00000113721	PDGFRB	-0.0805017744144294	-0.114971198949037	-1.7239230540395	0.0855195581678863	0.692222821813466	Exon	Caudate
e126765	ENSG00000214595.11	ENSG00000214595	EML6	0.0918701006756894	-2.03438818604479	1.723916004258	0.0855208325486011	0.692222821813466	Exon	Caudate
e646221	ENSG00000174851.14	ENSG00000174851	YIF1A	-0.0758606455498881	-0.990789189581958	-1.72391479879504	0.0855210504602666	0.692222821813466	Exon	Caudate
e173279	ENSG00000162999.12	ENSG00000162999	DUSP19	0.0819236656441973	2.9105980591948	1.72388388837897	0.0855266382933078	0.692237965797231	Exon	Caudate
e596536	ENSG00000107554.16	ENSG00000107554	DNMBP	-0.0613857186844952	-0.0347087633850473	-1.72388328742339	0.0855267469340394	0.692237965797231	Exon	Caudate
e643455	ENSG00000149792.8	ENSG00000149792	MRPL49	0.0596889772285865	-0.886627128965294	1.7238634885543	0.0855303262355903	0.692251454253467	Exon	Caudate
e662314	ENSG00000149972.10	ENSG00000149972	CNTN5	0.121294147533902	-2.80297881836654	1.72384597630634	0.0855334922559156	0.692261597232794	Exon	Caudate
e463739	ENSG00000091140.12	ENSG00000091140	DLD	-0.132617828109055	-2.76385276228562	-1.72382121899312	0.0855379682659822	0.692282341866333	Exon	Caudate
e148539	ENSG00000153214.9	ENSG00000153214	TMEM87B	0.0597481235968882	-0.543424304650813	1.72380025551871	0.0855417585157876	0.692297535649473	Exon	Caudate
e328823	ENSG00000151883.17	ENSG00000151883	PARP8	-0.0768213397068641	-1.28069982629638	-1.72377102325934	0.085547044010579	0.692298681692662	Exon	Caudate
e547233	ENSG00000165124.17	ENSG00000165124	SVEP1	0.161892162546627	-2.20377012549424	1.72375131805961	0.0855506070639859	0.692298681692662	Exon	Caudate
e570748	ENSG00000152457.17	ENSG00000152457	DCLRE1C	-0.09226454019008	-2.18045040442842	-1.72374788097927	0.0855512285620695	0.692298681692662	Exon	Caudate
e869444	ENSG00000261130.5	ENSG00000261130		0.135925845463109	-3.29078171124186	1.72374714159182	0.0855513622597086	0.692298681692662	Exon	Caudate
e399600	ENSG00000079841.18	ENSG00000079841	RIMS1	0.0927699132824983	0.186687139461096	1.72374421991294	0.0855518905656687	0.692298681692662	Exon	Caudate
e685450	ENSG00000139182.13	ENSG00000139182	CLSTN3	0.111458079469989	0.445909109866182	1.72373599608041	0.0855533776357534	0.692298681692662	Exon	Caudate
e718272	ENSG00000111490.12	ENSG00000111490	TBC1D30	0.0877550378524938	-0.296176819743964	1.72372454746774	0.0855554478598914	0.692299954580877	Exon	Caudate
e709485	ENSG00000161638.10	ENSG00000161638	ITGA5	-0.178987333115691	-3.20089298015171	-1.72368433034091	0.085562720545055	0.692341250221193	Exon	Caudate
e423771	ENSG00000186340.14	ENSG00000186340	THBS2	0.119419711563159	-0.703389134872048	1.72364892106929	0.0855691242144638	0.692341250221193	Exon	Caudate
e1167164	ENSG00000131724.10	ENSG00000131724	IL13RA1	-0.105531948834881	-0.814301082262683	-1.72364657995804	0.085569547611702	0.692341250221193	Exon	Caudate
e8631	ENSG00000251503.8	ENSG00000251503	APITD1-CORT	0.117513341430498	1.56657061191673	1.72364592957115	0.0855696652364919	0.692341250221193	Exon	Caudate
e650758	ENSG00000149716.12	ENSG00000149716	ORAOV1	-0.0687459492298772	-1.23974992574267	-1.72362755824969	0.0855729878097261	0.692341250221193	Exon	Caudate
e797547	ENSG00000042088.13	ENSG00000042088	TDP1	0.0599743539019773	0.175599985663924	1.72362740666098	0.0855730152259663	0.692341250221193	Exon	Caudate
e286454	ENSG00000014824.13	ENSG00000014824	SLC30A9	0.0409993058074784	1.77315885546649	1.72360909763738	0.0855763266372373	0.692341250221193	Exon	Caudate
e1071866	ENSG00000167614.13	ENSG00000167614	TTYH1	-0.0703264361473152	4.23010424254021	-1.72360831118988	0.0855764688782341	0.692341250221193	Exon	Caudate
e541690	ENSG00000130222.10	ENSG00000130222	GADD45G	-0.186416152134315	-2.43822984757058	-1.72359104821766	0.0855795911977373	0.692341250221193	Exon	Caudate
e127405	ENSG00000115355.15	ENSG00000115355	CCDC88A	0.0548675453606046	1.94699251902406	1.72359054840332	0.0855796815995409	0.692341250221193	Exon	Caudate
e797680	ENSG00000042088.13	ENSG00000042088	TDP1	0.0597921765043548	0.176733100857015	1.72356342523051	0.08558458750486	0.69236321844248	Exon	Caudate
e505083	ENSG00000133740.10	ENSG00000133740	E2F5	-0.0609720228314248	-0.153496567926267	-1.72355438191467	0.0855862232658147	0.69236321844248	Exon	Caudate
e26497	ENSG00000163873.9	ENSG00000163873	GRIK3	0.0674757353874653	3.04084579849786	1.72354100524989	0.0855886428923096	0.692367316000427	Exon	Caudate
e848477	ENSG00000140521.12	ENSG00000140521	POLG	0.0673366341963717	-1.2956184674574	1.72351116429757	0.0855940408473031	0.692395505955094	Exon	Caudate
e813040	ENSG00000198838.13	ENSG00000198838	RYR3	0.0892766215192845	-0.847936081455935	1.72348502174034	0.085598770023494	0.69240017977615	Exon	Caudate
e51899	ENSG00000224616.1	ENSG00000224616	RTCA-AS1	-0.131894985636548	-3.26663190647201	-1.72348202239096	0.0855993126179294	0.69240017977615	Exon	Caudate
e215683	ENSG00000011198.7	ENSG00000011198	ABHD5	-0.0684548918566415	-0.367316544733134	-1.7234762425447	0.0856003582233682	0.69240017977615	Exon	Caudate
e720774	ENSG00000127329.15	ENSG00000127329	PTPRB	-0.104333590404819	-1.10043668755746	-1.7234505975269	0.0856049976707497	0.69240988238043	Exon	Caudate
e321445	ENSG00000078295.16	ENSG00000078295	ADCY2	-0.0652425042489294	0.0460488393536274	-1.72344125945832	0.0856066870740323	0.69240988238043	Exon	Caudate
e772601	ENSG00000100897.17	ENSG00000100897	DCAF11	0.0830076758058128	-1.51198008869953	1.72342780462779	0.0856091213117854	0.69240988238043	Exon	Caudate
e509589	ENSG00000132554.19	ENSG00000132554	RGS22	-0.221919731636627	-3.7740100369437	-1.72342642273348	0.0856093713262364	0.69240988238043	Exon	Caudate
e454233	ENSG00000158560.14	ENSG00000158560	DYNC1I1	0.0821353245044238	1.25175766424067	1.72340865332797	0.0856125862473104	0.69240988238043	Exon	Caudate
e46881	ENSG00000137941.16	ENSG00000137941	TTLL7	0.064300203304075	2.47779586047066	1.72340008885027	0.0856141358062681	0.69240988238043	Exon	Caudate
e698859	ENSG00000111371.15	ENSG00000111371	SLC38A1	0.0601684136581288	1.49673178129714	1.72339558703092	0.085614950323265	0.69240988238043	Exon	Caudate
e1066202	ENSG00000142528.15	ENSG00000142528	ZNF473	0.100002837873166	-1.74704628512732	1.72337168676819	0.0856192747180795	0.692429382243486	Exon	Caudate
e1110227	ENSG00000157557.11	ENSG00000157557	ETS2	-0.0928871221230911	0.656302934960797	-1.72332471986294	0.0856277731929322	0.692443177351895	Exon	Caudate
e427022	ENSG00000182095.14	ENSG00000182095	TNRC18	0.0821846066523326	0.654727095177508	1.72332212296636	0.0856282431110149	0.692443177351895	Exon	Caudate
e430223	ENSG00000237773.5	ENSG00000237773		-0.187087801195142	-3.7336317024058	-1.72331661698495	0.0856292394457263	0.692443177351895	Exon	Caudate
e432505	ENSG00000070882.12	ENSG00000070882	OSBPL3	0.120866508596195	-2.36349135929353	1.72330058974607	0.0856321397078258	0.692443177351895	Exon	Caudate
e263266	ENSG00000114416.17	ENSG00000114416	FXR1	0.0778537022060275	-0.37696598502702	1.72328715693628	0.0856345705478091	0.692443177351895	Exon	Caudate
e1164781	ENSG00000147224.10	ENSG00000147224	PRPS1	0.0533693634976555	0.576549169326853	1.72328562848206	0.0856348471448379	0.692443177351895	Exon	Caudate
e363588	ENSG00000145864.12	ENSG00000145864	GABRB2	0.124227937672132	2.40842143247493	1.7232855536269	0.0856348606910369	0.692443177351895	Exon	Caudate
e617439	ENSG00000166444.18	ENSG00000166444	ST5	-0.0730019818535137	-0.739103179888548	-1.72327085908252	0.0856375199295805	0.692443177351895	Exon	Caudate
e817664	ENSG00000137825.10	ENSG00000137825	ITPKA	0.129481579000801	-0.893238804970014	1.72326709922745	0.085638200352835	0.692443177351895	Exon	Caudate
e550371	ENSG00000119397.16	ENSG00000119397	CNTRL	0.0787774103543012	-1.35387260302324	1.72324217793535	0.0856427104850874	0.692453410309858	Exon	Caudate
e675628	ENSG00000254694.1	ENSG00000254694		-0.164662823818126	-3.90134357884594	-1.72322368024397	0.0856460582304415	0.692453410309858	Exon	Caudate
e935735	ENSG00000198720.12	ENSG00000198720	ANKRD13B	0.0671545361113743	0.872603058305308	1.72321394522448	0.0856478201343673	0.692453410309858	Exon	Caudate
e624974	ENSG00000170946.14	ENSG00000170946	DNAJC24	0.0604047662301315	-0.803771590061666	1.72321389036989	0.0856478300623728	0.692453410309858	Exon	Caudate
e369074	ENSG00000170074.19	ENSG00000170074	FAM153A	0.186323624433649	-3.21142634889895	1.72320724582804	0.0856490326495771	0.692453410309858	Exon	Caudate
e677239	ENSG00000182667.14	ENSG00000182667	NTM	0.0488024906796882	1.51841741368369	1.72318738861903	0.0856526266623034	0.692454181867182	Exon	Caudate
e436839	ENSG00000006715.15	ENSG00000006715	VPS41	0.0369038569005447	1.66114279590961	1.72315289643685	0.0856588697913079	0.692454181867182	Exon	Caudate
e315250	ENSG00000129116.17	ENSG00000129116	PALLD	-0.095961973015678	-0.329097299172371	-1.72314440901061	0.0856604060828932	0.692454181867182	Exon	Caudate
e1177294	ENSG00000269335.5	ENSG00000269335	IKBKG	0.0664211878396513	-1.15553255717387	1.72313350507729	0.0856623798142683	0.692454181867182	Exon	Caudate
e538245	ENSG00000135046.13	ENSG00000135046	ANXA1	-0.221631547240405	-0.210590931156673	-1.72311740094836	0.0856652949055006	0.692454181867182	Exon	Caudate
e788570	ENSG00000054690.13	ENSG00000054690	PLEKHH1	0.122581381347613	1.45301104478137	1.72310667245005	0.0856672369708487	0.692454181867182	Exon	Caudate
e972713	ENSG00000125447.16	ENSG00000125447	GGA3	0.063314179348335	-0.743751091102605	1.72310466721594	0.0856675999609026	0.692454181867182	Exon	Caudate
e409060	ENSG00000196591.11	ENSG00000196591	HDAC2	0.0569032285773092	-0.558756411915858	1.72309612603199	0.0856691461109713	0.692454181867182	Exon	Caudate
e471949	ENSG00000155561.14	ENSG00000155561	NUP205	-0.0594876464232676	-0.886376638087514	-1.72309515344127	0.0856693221736186	0.692454181867182	Exon	Caudate
e223376	ENSG00000164076.16	ENSG00000164076	CAMKV	0.119143726779799	2.70061521750646	1.7230944681571	0.085669446226949	0.692454181867182	Exon	Caudate
e738203	ENSG00000089250.18	ENSG00000089250	NOS1	0.0919637168697664	0.873805546254015	1.72306513933393	0.0856747556036326	0.692454181867182	Exon	Caudate
e409827	ENSG00000111877.17	ENSG00000111877	MCM9	-0.070693750346109	-1.10346349799414	-1.72306133319538	0.0856754446458468	0.692454181867182	Exon	Caudate
e1059562	ENSG00000042753.11	ENSG00000042753	AP2S1	0.0642474749049496	0.667195288704059	1.72305956533787	0.0856757646904945	0.692454181867182	Exon	Caudate
e916697	ENSG00000129250.11	ENSG00000129250	KIF1C	0.0753116849906155	2.94340314757807	1.72305231844557	0.085677076644091	0.692454181867182	Exon	Caudate
e804344	ENSG00000156381.8	ENSG00000156381	ANKRD9	0.131326923253594	-2.22469866368032	1.72304816648354	0.0856778283090146	0.692454181867182	Exon	Caudate
e180536	ENSG00000173166.17	ENSG00000173166	RAPH1	0.0976529624588593	-1.68706071436311	1.72303750562816	0.0856797583586455	0.692454316844626	Exon	Caudate
e1036864	ENSG00000105705.15	ENSG00000105705	SUGP1	0.0573698869716622	-0.619013632446405	1.72301352887992	0.0856840992568614	0.692456255247381	Exon	Caudate
e126554	ENSG00000170634.12	ENSG00000170634	ACYP2	0.0567948339545037	1.45212705942176	1.7230105977401	0.0856846299407119	0.692456255247381	Exon	Caudate
e593098	ENSG00000180764.13	ENSG00000180764	PIPSL	0.125847424907233	-1.89757652096778	1.72299954534435	0.085686631004665	0.692456255247381	Exon	Caudate
e217508	ENSG00000160796.16	ENSG00000160796	NBEAL2	-0.143341394042864	-3.36159687198827	-1.72298526196752	0.0856892171020029	0.692456255247381	Exon	Caudate
e544827	ENSG00000136925.14	ENSG00000136925	TSTD2	0.0696907396720612	-1.11037959416619	1.72296421192862	0.0856930284625059	0.692456255247381	Exon	Caudate
e1138443	ENSG00000130540.13	ENSG00000130540	SULT4A1	0.110060350846788	0.110358499968551	1.72294930659337	0.0856957273343274	0.692456255247381	Exon	Caudate
e111862	ENSG00000134318.13	ENSG00000134318	ROCK2	0.0685930943328017	1.25148768530156	1.72292559099746	0.0857000216001935	0.692456255247381	Exon	Caudate
e703803	ENSG00000272368.2	ENSG00000272368		0.0889655210397882	-0.697634058639879	1.72291833582771	0.0857013353540209	0.692456255247381	Exon	Caudate
e105950	ENSG00000133019.11	ENSG00000133019	CHRM3	0.130319421865872	-1.17971352071239	1.7229125717341	0.0857023791179572	0.692456255247381	Exon	Caudate
e173059	ENSG00000077232.16	ENSG00000077232	DNAJC10	-0.0538660917203694	0.147101395354438	-1.72288913549311	0.0857066230662751	0.692456255247381	Exon	Caudate
e45081	ENSG00000116791.13	ENSG00000116791	CRYZ	0.095948191740936	0.818718473356674	1.7228825911029	0.0857078081866865	0.692456255247381	Exon	Caudate
e873621	ENSG00000189149.11	ENSG00000189149	CRYM-AS1	-0.173795475989816	-3.10675789117314	-1.7228757119731	0.0857090539392567	0.692456255247381	Exon	Caudate
e180127	ENSG00000144426.18	ENSG00000144426	NBEAL1	0.0596570437428211	-0.655516511585551	1.72284519136367	0.0857145811421963	0.692456255247381	Exon	Caudate
e527644	ENSG00000147862.15	ENSG00000147862	NFIB	-0.107382578895927	-2.40423652239083	-1.72283767559699	0.0857159422723544	0.692456255247381	Exon	Caudate
e277460	ENSG00000087274.16	ENSG00000087274	ADD1	0.126427193622459	-3.05056556158961	1.72283319949502	0.0857167529175317	0.692456255247381	Exon	Caudate
e986868	ENSG00000118680.12	ENSG00000118680	MYL12B	0.0459797563326171	3.20791117538991	1.72283061355374	0.085717221247682	0.692456255247381	Exon	Caudate
e991769	ENSG00000101773.17	ENSG00000101773	RBBP8	-0.117060526526659	-2.72761687325214	-1.72282949089193	0.085717424569409	0.692456255247381	Exon	Caudate
e1159902	ENSG00000242732.4	ENSG00000242732	RGAG4	0.0684148134628012	1.53495787551652	1.72282728629286	0.085717823838508	0.692456255247381	Exon	Caudate
e406587	ENSG00000112335.14	ENSG00000112335	SNX3	0.0470642896269184	2.75635366895365	1.72281682271092	0.085719718890691	0.692456255247381	Exon	Caudate
e275751	ENSG00000163950.12	ENSG00000163950	SLBP	0.0555664914039814	0.93793717334127	1.72279180563606	0.0857242498538264	0.692456255247381	Exon	Caudate
e579374	ENSG00000107643.15	ENSG00000107643	MAPK8	0.0771058126615067	-1.8212033848644	1.7227838560468	0.0857256896829749	0.692456255247381	Exon	Caudate
e329128	ENSG00000213949.8	ENSG00000213949	ITGA1	-0.12928294669502	-2.33791437941418	-1.72278329108617	0.0857257920093585	0.692456255247381	Exon	Caudate
e87327	ENSG00000121486.11	ENSG00000121486	TRMT1L	0.0602614436335807	-0.534073813245279	1.7227696968517	0.0857282542441687	0.692456255247381	Exon	Caudate
e192272	ENSG00000144535.19	ENSG00000144535	DIS3L2	0.0900307951295984	-0.416983724834454	1.72276585229794	0.0857289505934629	0.692456255247381	Exon	Caudate
e794349	ENSG00000119650.12	ENSG00000119650	IFT43	0.0572326065720165	-0.540864599296174	1.72276430185424	0.0857292314206882	0.692456255247381	Exon	Caudate
e883801	ENSG00000140688.16	ENSG00000140688	C16orf58	0.0531439430680634	-0.0006134526371023	1.72276146412828	0.0857297454114293	0.692456255247381	Exon	Caudate
e338436	ENSG00000039319.16	ENSG00000039319	ZFYVE16	0.0862417056305134	1.30345726974737	1.72272247285763	0.0857368080633068	0.692482093801674	Exon	Caudate
e1147513	ENSG00000123130.16	ENSG00000123130	ACOT9	-0.0876551800967833	-1.84743137179233	-1.7227005767341	0.0857407744066767	0.692482093801674	Exon	Caudate
e86527	ENSG00000135838.13	ENSG00000135838	NPL	-0.0837859784882326	-0.259885684040673	-1.72269095989011	0.0857425164837845	0.692482093801674	Exon	Caudate
e750032	ENSG00000132970.12	ENSG00000132970	WASF3	-0.064793773135565	1.44967997000868	-1.72268622634807	0.0857433739684897	0.692482093801674	Exon	Caudate
e335942	ENSG00000214944.9	ENSG00000214944	ARHGEF28	-0.148092620773149	-3.62499404400259	-1.72268277600532	0.0857439990050624	0.692482093801674	Exon	Caudate
e811062	ENSG00000261377.5	ENSG00000261377	PDCD6IPP2	-0.16541953083296	-3.55594555642074	-1.72267384256688	0.0857456173326898	0.692482093801674	Exon	Caudate
e675427	ENSG00000109832.13	ENSG00000109832	DDX25	0.0733118227021476	-0.0050197081384714	1.72266986253153	0.085746338339779	0.692482093801674	Exon	Caudate
e375223	ENSG00000112137.17	ENSG00000112137	PHACTR1	0.0988345703217692	3.18411516263877	1.72262422935113	0.0857546054134694	0.692523208633372	Exon	Caudate
e225752	ENSG00000041880.14	ENSG00000041880	PARP3	-0.0779523822765264	-1.22096235623204	-1.72261767656227	0.085755792593732	0.692523208633372	Exon	Caudate
e953621	ENSG00000073969.18	ENSG00000073969	NSF	0.154493542453609	-1.60212273199567	1.72260537690965	0.0857580209793963	0.692523208633372	Exon	Caudate
e983691	ENSG00000169718.17	ENSG00000169718	DUS1L	0.0535284906050937	-0.374123497844401	1.72258385683113	0.0857619199857966	0.692523208633372	Exon	Caudate
e19578	ENSG00000253368.3	ENSG00000253368	TRNP1	0.0922491725932166	2.24616845240265	1.72258189157157	0.0857622760585596	0.692523208633372	Exon	Caudate
e409200	ENSG00000178425.13	ENSG00000178425	NT5DC1	0.0601816020194541	0.796250971442554	1.72254413700777	0.0857691167984387	0.692523208633372	Exon	Caudate
e918988	ENSG00000072778.19	ENSG00000072778	ACADVL	-0.0639520996324385	0.799316153440687	-1.72254312382461	0.0857693003829381	0.692523208633372	Exon	Caudate
e243764	ENSG00000138496.16	ENSG00000138496	PARP9	-0.154475116943511	-3.34360193185526	-1.72252977357757	0.0857717194209644	0.692523208633372	Exon	Caudate
e3761	ENSG00000067606.16	ENSG00000067606	PRKCZ	0.0606102268038699	2.29822672884341	1.7225194219909	0.0857735951458331	0.692523208633372	Exon	Caudate
e582245	ENSG00000151150.21	ENSG00000151150	ANK3	0.125619625151213	-2.82900763272591	1.722509505944	0.0857753919813705	0.692523208633372	Exon	Caudate
e806656	ENSG00000184916.8	ENSG00000184916	JAG2	-0.11468548241429	-1.95498128872697	-1.72250518367843	0.0857761752063004	0.692523208633372	Exon	Caudate
e420614	ENSG00000175048.16	ENSG00000175048	ZDHHC14	0.0696532148934983	-0.892428205723221	1.7224894320541	0.0857790295605487	0.692523208633372	Exon	Caudate
e601099	ENSG00000148737.16	ENSG00000148737	TCF7L2	-0.124617150579435	-2.4830224393971	-1.72247414000198	0.0857818007093611	0.692523208633372	Exon	Caudate
e426674	ENSG00000157927.16	ENSG00000157927	RADIL	-0.136346747091104	-3.17403221737492	-1.72247381064089	0.0857818603953198	0.692523208633372	Exon	Caudate
e353833	ENSG00000281398.2	ENSG00000281398	SNHG4	0.0704328761403582	-0.0122705104865933	1.72247375978539	0.0857818696112252	0.692523208633372	Exon	Caudate
e550166	ENSG00000119403.13	ENSG00000119403	PHF19	-0.0834694067894879	-1.3390813538337	-1.72247278646095	0.0857820459947596	0.692523208633372	Exon	Caudate
e1050452	ENSG00000105223.19	ENSG00000105223	PLD3	-0.0760829599063116	-1.00654422036882	-1.72239476626918	0.0857961855850424	0.692619774788768	Exon	Caudate
e719287	ENSG00000127314.17	ENSG00000127314	RAP1B	-0.0792674723079594	-0.798347383757476	-1.72238566492203	0.0857978351442643	0.692619774788768	Exon	Caudate
e185454	ENSG00000135926.13	ENSG00000135926	TMBIM1	-0.106692775598878	0.949969007841287	-1.72237032538403	0.085800615392713	0.69262655778224	Exon	Caudate
e924065	ENSG00000007237.18	ENSG00000007237	GAS7	0.109612640522637	0.385166895475235	1.7223552890747	0.0858033407527452	0.69262655778224	Exon	Caudate
e927501	ENSG00000133030.19	ENSG00000133030	MPRIP	0.0476685712614064	2.55116861675192	1.72234935211539	0.0858044168573942	0.69262655778224	Exon	Caudate
e545175	ENSG00000136928.6	ENSG00000136928	GABBR2	-0.0894723563224677	-1.85298989013144	-1.7223217735922	0.0858094157512331	0.692638609745332	Exon	Caudate
e1004030	ENSG00000170677.5	ENSG00000170677	SOCS6	0.0403932989860316	4.1135053506196	1.72229301420601	0.0858146289403994	0.692638609745332	Exon	Caudate
e410797	ENSG00000066651.17	ENSG00000066651	TRMT11	-0.0550952600553742	-0.062251747896463	-1.72228996272044	0.0858151820956379	0.692638609745332	Exon	Caudate
e388014	ENSG00000161904.11	ENSG00000161904	LEMD2	-0.088117695204627	-2.22171068978429	-1.7222748725533	0.085817917594315	0.692638609745332	Exon	Caudate
e292027	ENSG00000178522.14	ENSG00000178522	AMBN	0.177299200304797	-2.20278890629425	1.72226851637761	0.0858190698432954	0.692638609745332	Exon	Caudate
e1069825	ENSG00000242779.6	ENSG00000242779	ZNF702P	0.126491880345389	-1.21535057387205	1.72225860428515	0.0858208667347248	0.692638609745332	Exon	Caudate
e1139219	ENSG00000093000.18	ENSG00000093000	NUP50	0.0580625231545251	0.153152130544615	1.72225775799294	0.0858210201543229	0.692638609745332	Exon	Caudate
e416984	ENSG00000146414.15	ENSG00000146414	SHPRH	-0.0537248010313111	0.0616259904622812	-1.72223457775001	0.0858252224578651	0.692638609745332	Exon	Caudate
e809792	ENSG00000207245.1	ENSG00000207245	SNORD116-29	-0.133210167306897	-2.74086851448272	-1.72223412219213	0.0858253050467869	0.692638609745332	Exon	Caudate
e1136721	ENSG00000100412.15	ENSG00000100412	ACO2	0.0352515985662329	3.00253371941182	1.72222116700213	0.0858276537438673	0.692638609745332	Exon	Caudate
e65667	ENSG00000143437.20	ENSG00000143437	ARNT	-0.0388961274315943	1.4422938376041	-1.72220905501518	0.0858298496205268	0.692638609745332	Exon	Caudate
e1033864	ENSG00000130475.14	ENSG00000130475	FCHO1	0.0727183520505546	-0.106962225322251	1.72220370147229	0.0858308202206314	0.692638609745332	Exon	Caudate
e399472	ENSG00000276127.1	ENSG00000276127		0.322589552741566	-3.08958218611119	1.72218128116356	0.0858348851309645	0.692638609745332	Exon	Caudate
e754570	ENSG00000120658.13	ENSG00000120658	ENOX1	0.055069568816129	-0.253520723140343	1.72217390822922	0.0858362219137167	0.692638609745332	Exon	Caudate
e1041885	ENSG00000012124.15	ENSG00000012124	CD22	0.135361704706422	-0.752325752126532	1.72213792184702	0.0858427468276643	0.692638609745332	Exon	Caudate
e392716	ENSG00000137171.14	ENSG00000137171	KLC4	0.0441391984702272	0.127199895777549	1.72213503337727	0.0858432705714563	0.692638609745332	Exon	Caudate
e1029799	ENSG00000105137.12	ENSG00000105137	SYDE1	-0.0985979581517868	-1.66755482348124	-1.72212750550393	0.0858446355544594	0.692638609745332	Exon	Caudate
e935345	ENSG00000196535.15	ENSG00000196535	MYO18A	0.0394093394871113	3.48407699002026	1.72212667739536	0.0858447857113706	0.692638609745332	Exon	Caudate
e612856	ENSG00000184281.14	ENSG00000184281	TSSC4	-0.103832790833549	-2.38445600695354	-1.72212574957326	0.0858449539491064	0.692638609745332	Exon	Caudate
e352390	ENSG00000031003.10	ENSG00000031003	FAM13B	0.117624963381488	-2.84580449667144	1.7221231418991	0.0858454267881631	0.692638609745332	Exon	Caudate
e635285	ENSG00000166927.12	ENSG00000166927	MS4A7	-0.161297534925782	-2.1399723389576	-1.72209446637685	0.0858506265445115	0.692638609745332	Exon	Caudate
e23119	ENSG00000121774.17	ENSG00000121774	KHDRBS1	0.0383529764752086	4.01836790481905	1.722035885521	0.0858612498540246	0.692638609745332	Exon	Caudate
e176013	ENSG00000138411.10	ENSG00000138411	HECW2	0.066514201545048	-0.108789209760697	1.72203448953052	0.0858615030220728	0.692638609745332	Exon	Caudate
e708773	ENSG00000012822.15	ENSG00000012822	CALCOCO1	0.0441752584426504	2.88481416148696	1.72202845922873	0.0858625966466148	0.692638609745332	Exon	Caudate
e210087	ENSG00000144635.8	ENSG00000144635	DYNC1LI1	-0.0458624938252842	0.282762229750038	-1.72202804855265	0.0858626711251286	0.692638609745332	Exon	Caudate
e398231	ENSG00000146143.17	ENSG00000146143	PRIM2	-0.0933177208018444	-2.21422908269298	-1.72202341465199	0.0858635115138064	0.692638609745332	Exon	Caudate
e785273	ENSG00000100612.13	ENSG00000100612	DHRS7	-0.0620943901398932	0.543397603677649	-1.72202236450047	0.0858637019666907	0.692638609745332	Exon	Caudate
e178110	ENSG00000196290.14	ENSG00000196290	NIF3L1	0.0739505458953147	-0.610147504051056	1.72201021855372	0.0858659047504749	0.692638609745332	Exon	Caudate
e363589	ENSG00000145864.12	ENSG00000145864	GABRB2	0.147953562576157	-2.59265688155747	1.72198383598961	0.0858706896391091	0.692638609745332	Exon	Caudate
e743966	ENSG00000185344.13	ENSG00000185344	ATP6V0A2	0.112403156253507	-2.75662921712054	1.72198348525227	0.0858707532522413	0.692638609745332	Exon	Caudate
e743986	ENSG00000185344.13	ENSG00000185344	ATP6V0A2	0.112403156253507	-2.75662921712054	1.72198348525227	0.0858707532522413	0.692638609745332	Exon	Caudate
e184770	ENSG00000079308.16	ENSG00000079308	TNS1	-0.0834838383799989	0.227403029759477	-1.72196424957061	0.0858742420809409	0.692638609745332	Exon	Caudate
e525911	ENSG00000147853.16	ENSG00000147853	AK3	-0.056101863628018	1.56907202624204	-1.72196249200865	0.0858745608605389	0.692638609745332	Exon	Caudate
e336157	ENSG00000164347.17	ENSG00000164347	GFM2	0.0721677832466129	-0.344628355591341	1.72196219435233	0.0858746148483537	0.692638609745332	Exon	Caudate
e336185	ENSG00000164347.17	ENSG00000164347	GFM2	0.0721677832466129	-0.344628355591341	1.72196219435233	0.0858746148483537	0.692638609745332	Exon	Caudate
e138943	ENSG00000132300.18	ENSG00000132300	PTCD3	0.0496055643953918	-0.0699067095863249	1.72195593411922	0.0858757503129175	0.692638609745332	Exon	Caudate
e361146	ENSG00000113140.10	ENSG00000113140	SPARC	-0.0965210254142574	4.02704969718671	-1.72194349845654	0.085878005896726	0.692638609745332	Exon	Caudate
e977439	ENSG00000184640.17	ENSG00000184640	SEPT9	-0.0796214166420634	0.663066192783487	-1.72194002186266	0.0858786364908459	0.692638609745332	Exon	Caudate
e170211	ENSG00000155657.25	ENSG00000155657	TTN	-0.144224023056778	-2.54342167072248	-1.72192096102369	0.0858820938647707	0.692651058416366	Exon	Caudate
e56705	ENSG00000134245.17	ENSG00000134245	WNT2B	0.105956563919921	-0.985706618064059	1.72187860654984	0.0858897767877433	0.692697585415203	Exon	Caudate
e344924	ENSG00000171444.17	ENSG00000171444	MCC	-0.0936526994556889	-2.02492017548474	-1.72185516992298	0.0858940283326343	0.692701403349475	Exon	Caudate
e540708	ENSG00000135052.16	ENSG00000135052	GOLM1	-0.140160283860801	-2.95059972872284	-1.72183578484042	0.0858975450320459	0.692701403349475	Exon	Caudate
e306861	ENSG00000138688.15	ENSG00000138688	KIAA1109	0.0452050022990042	1.96929758745325	1.72183414320064	0.0858978428516515	0.692701403349475	Exon	Caudate
e180158	ENSG00000144426.18	ENSG00000144426	NBEAL1	0.0462094799114758	0.983001264634194	1.72183209743008	0.0858982139881901	0.692701403349475	Exon	Caudate
e953629	ENSG00000073969.18	ENSG00000073969	NSF	0.111987743961988	2.86945299915603	1.72182143797696	0.0859001478099294	0.692701403349475	Exon	Caudate
e934843	ENSG00000109118.13	ENSG00000109118	PHF12	-0.0856233768720049	-1.82070373936424	-1.7218126927908	0.0859017343746444	0.692701403349475	Exon	Caudate
e915659	ENSG00000141480.17	ENSG00000141480	ARRB2	0.0766518587370117	-0.882757579137489	1.72177994933208	0.0859076749528733	0.692733872221419	Exon	Caudate
e384791	ENSG00000224389.8	ENSG00000224389	C4B	-0.273796402213837	-1.35391578340733	-1.72175039941853	0.0859130364188516	0.692737685053757	Exon	Caudate
e662462	ENSG00000165895.17	ENSG00000165895	ARHGAP42	-0.114133714342318	-2.39783354331231	-1.72173743985856	0.0859153878561832	0.692737685053757	Exon	Caudate
e43707	ENSG00000142864.14	ENSG00000142864	SERBP1	0.0400234211858278	2.25366523250192	1.72173519514554	0.0859157951517039	0.692737685053757	Exon	Caudate
e801813	ENSG00000246223.8	ENSG00000246223	LINC01550	0.152243517767673	-3.5603141407966	1.72173514462284	0.0859158043188938	0.692737685053757	Exon	Caudate
e321479	ENSG00000078295.16	ENSG00000078295	ADCY2	-0.0817842859428283	-0.212832516011401	-1.72171895645701	0.0859187416529987	0.692745934933204	Exon	Caudate
e558726	ENSG00000126883.16	ENSG00000126883	NUP214	0.0611319716272409	-0.254870957080733	1.72168505427122	0.0859248934505612	0.692757274634436	Exon	Caudate
e699156	ENSG00000139211.6	ENSG00000139211	AMIGO2	-0.0715250089924254	1.91268753469465	-1.72168334638218	0.0859252033688713	0.692757274634436	Exon	Caudate
e1093207	ENSG00000166913.12	ENSG00000166913	YWHAB	0.0546717043592421	3.46380050755385	1.72167955904814	0.0859258906323039	0.692757274634436	Exon	Caudate
e99330	ENSG00000143502.14	ENSG00000143502	SUSD4	0.116755285754503	-0.37538285773201	1.72164626127853	0.0859319331588249	0.692790557667874	Exon	Caudate
e433426	ENSG00000153814.11	ENSG00000153814	JAZF1	0.0768106120675776	-1.41212116487307	1.72163014126589	0.0859348585717864	0.692794343413967	Exon	Caudate
e403923	ENSG00000154548.8	ENSG00000154548	SRSF12	0.0721547062414315	-0.771331576542856	1.72161769387864	0.085937117542655	0.692794343413967	Exon	Caudate
e924036	ENSG00000007237.18	ENSG00000007237	GAS7	0.0625546653563209	4.2623194944696	1.72161202917403	0.0859381455978558	0.692794343413967	Exon	Caudate
e157370	ENSG00000168280.16	ENSG00000168280	KIF5C	0.0407807405377977	3.57200359697915	1.72157600307912	0.0859446840035238	0.692826020320734	Exon	Caudate
e104622	ENSG00000054267.20	ENSG00000054267	ARID4B	0.0533504559145221	1.38360667423494	1.72156780999966	0.0859461710285864	0.692826020320734	Exon	Caudate
e193502	ENSG00000085978.21	ENSG00000085978	ATG16L1	0.0949214114866025	-1.2853453558692	1.72155297737589	0.0859488631687448	0.692826020320734	Exon	Caudate
e799907	ENSG00000133958.13	ENSG00000133958	UNC79	0.0702628441553508	0.234890167286513	1.72153365424892	0.0859523704435678	0.692826020320734	Exon	Caudate
e370221	ENSG00000176783.14	ENSG00000176783	RUFY1	0.0471889105166245	0.62715107719642	1.72152701992381	0.0859535746440442	0.692826020320734	Exon	Caudate
e443445	ENSG00000241258.6	ENSG00000241258	CRCP	0.038316466518368	1.97217808890407	1.72152021076866	0.0859548105922596	0.692826020320734	Exon	Caudate
e193497	ENSG00000085978.21	ENSG00000085978	ATG16L1	0.0754464274878827	-0.519159097150488	1.72151654703615	0.0859554756122456	0.692826020320734	Exon	Caudate
e378472	ENSG00000269293.2	ENSG00000269293	ZSCAN16-AS1	0.0609181809051361	1.2606078658547	1.7214968648999	0.085959048273643	0.6928393862847	Exon	Caudate
e440548	ENSG00000164746.13	ENSG00000164746	C7orf57	-0.286476239861495	-3.88375167037024	-1.72148305566302	0.0859615549701719	0.692844160050554	Exon	Caudate
e1157999	ENSG00000169083.15	ENSG00000169083	AR	-0.130772563137983	-2.86281234142464	-1.72146668246979	0.0859645271610261	0.692851951098481	Exon	Caudate
e999772	ENSG00000101751.10	ENSG00000101751	POLI	-0.0477575387551501	0.901375617715034	-1.72144095050031	0.0859691983990128	0.692851951098481	Exon	Caudate
e1131758	ENSG00000128284.19	ENSG00000128284	APOL3	-0.137950899699565	-2.75951705733531	-1.7214407893611	0.0859692276519726	0.692851951098481	Exon	Caudate
e278206	ENSG00000175920.15	ENSG00000175920	DOK7	-0.165896059830428	-3.69152841010159	-1.72143554670623	0.0859701793997584	0.692851951098481	Exon	Caudate
e956400	ENSG00000167085.11	ENSG00000167085	PHB	-0.0627052014820177	-0.270692727676456	-1.72138148137783	0.0859799948790218	0.692904557445808	Exon	Caudate
e1060031	ENSG00000118160.13	ENSG00000118160	SLC8A2	0.118818070745731	-2.34318496863005	1.72136903221859	0.0859822551339464	0.692904557445808	Exon	Caudate
e183634	ENSG00000138363.14	ENSG00000138363	ATIC	-0.0876956869148504	-1.79146284071246	-1.72136795531194	0.0859824506581354	0.692904557445808	Exon	Caudate
e838721	ENSG00000167178.15	ENSG00000167178	ISLR2	0.124455132920926	-0.49651630195063	1.72134870638267	0.0859859455727423	0.692917292460353	Exon	Caudate
e554354	ENSG00000106991.13	ENSG00000106991	ENG	-0.119975899527734	-2.20849781877533	-1.72129397833107	0.0859958828519279	0.692937060355463	Exon	Caudate
e983703	ENSG00000169718.17	ENSG00000169718	DUS1L	0.0650646354528641	-0.53018851557978	1.72127880806904	0.085998637566344	0.692937060355463	Exon	Caudate
e1136578	ENSG00000100401.19	ENSG00000100401	RANGAP1	0.0544618349943863	2.22332563774766	1.72127695001725	0.0859989749683395	0.692937060355463	Exon	Caudate
e135980	ENSG00000239779.6	ENSG00000239779	WBP1	-0.0520661827018713	0.535015471714648	-1.72126909711888	0.0860004009811285	0.692937060355463	Exon	Caudate
e698575	ENSG00000177119.15	ENSG00000177119	ANO6	-0.0778711358471726	-0.421971120809257	-1.72126343681369	0.0860014288514265	0.692937060355463	Exon	Caudate
e139729	ENSG00000204745.3	ENSG00000204745		0.125472115816228	-2.29683446145335	1.72126058885169	0.086001946024402	0.692937060355463	Exon	Caudate
e747438	ENSG00000072609.17	ENSG00000072609	CHFR	0.0556949662420913	-0.339124632958738	1.72125983991161	0.0860020820278904	0.692937060355463	Exon	Caudate
e457805	ENSG00000121716.19	ENSG00000121716	PILRB	-0.101165831286061	-1.33057928292864	-1.72125084161009	0.086003716084648	0.692937060355463	Exon	Caudate
e1033763	ENSG00000130479.10	ENSG00000130479	MAP1S	0.0603696793536628	0.635999866999437	1.72123160389271	0.0860072096641938	0.692937253725365	Exon	Caudate
e249380	ENSG00000114686.8	ENSG00000114686	MRPL3	0.04940997629185	0.0579237826743622	1.72122962272893	0.0860075694511114	0.692937253725365	Exon	Caudate
e954408	ENSG00000141279.15	ENSG00000141279	NPEPPS	0.0457194137557856	1.39407746105349	1.72118699038358	0.086015311943787	0.692961308330501	Exon	Caudate
e1169998	ENSG00000156531.16	ENSG00000156531	PHF6	-0.0468592819555786	0.218254573527813	-1.72118446596983	0.0860157704222175	0.692961308330501	Exon	Caudate
e784030	ENSG00000131966.13	ENSG00000131966	ACTR10	0.0421010235512733	1.8525532268677	1.721179902531	0.0860165992288922	0.692961308330501	Exon	Caudate
e39797	ENSG00000162402.13	ENSG00000162402	USP24	-0.0464931976454146	-0.0197133846754771	-1.7211710110177	0.0860182141142322	0.692961308330501	Exon	Caudate
e809082	ENSG00000275835.4	ENSG00000275835	TUBGCP5	-0.0609892294386416	0.130729922369466	-1.72113762114204	0.0860242786356561	0.692994738078896	Exon	Caudate
e534359	ENSG00000255872.3	ENSG00000255872		0.0633169049755996	-0.0980201503998387	1.72111163055214	0.0860289994829334	0.693012587755348	Exon	Caudate
e1170145	ENSG00000156504.16	ENSG00000156504	FAM122B	0.0495890136392954	3.03950562982236	1.72110030310182	0.0860310570303732	0.693012587755348	Exon	Caudate
e81617	ENSG00000117477.12	ENSG00000117477	CCDC181	0.0817259859253221	-1.51469650368208	1.72106935104662	0.0860366794454456	0.693012587755348	Exon	Caudate
e588261	ENSG00000156650.12	ENSG00000156650	KAT6B	-0.0418016820262237	1.28039539568077	-1.72105198518491	0.0860398340702807	0.693012587755348	Exon	Caudate
e785130	ENSG00000131951.10	ENSG00000131951	LRRC9	-0.310008170544374	-4.34084640958257	-1.72104881274817	0.086040410374751	0.693012587755348	Exon	Caudate
e545257	ENSG00000165138.17	ENSG00000165138	ANKS6	0.0752292442087687	-1.146399688138	1.72104795884776	0.0860405654947299	0.693012587755348	Exon	Caudate
e814369	ENSG00000215252.11	ENSG00000215252	GOLGA8B	0.308244110992655	-2.34953034488383	1.72103471082508	0.0860429721662596	0.693012587755348	Exon	Caudate
e724170	ENSG00000133773.11	ENSG00000133773	CCDC59	-0.0423190635544014	0.946517653432566	-1.72097885045397	0.0860531205123938	0.693012587755348	Exon	Caudate
e1036781	ENSG00000130287.13	ENSG00000130287	NCAN	0.0748855962598193	1.42719577430646	1.72096634193141	0.0860553931118182	0.693012587755348	Exon	Caudate
e1078361	ENSG00000101361.15	ENSG00000101361	NOP56	0.0765865171327946	-1.15097843803583	1.72096113078674	0.0860563399082133	0.693012587755348	Exon	Caudate
e1156440	ENSG00000196632.10	ENSG00000196632	WNK3	0.0627818965377793	-0.912189653548567	1.72095889148432	0.0860567467625813	0.693012587755348	Exon	Caudate
e728139	ENSG00000185046.18	ENSG00000185046	ANKS1B	0.0857225636069569	-0.869612402186896	1.72094070509859	0.0860600510683476	0.693012587755348	Exon	Caudate
e470791	ENSG00000128585.17	ENSG00000128585	MKLN1	-0.0556489712441054	5.25134194889963	-1.72093213172951	0.0860616088095233	0.693012587755348	Exon	Caudate
e644956	ENSG00000173039.18	ENSG00000173039	RELA	-0.125928742771402	-2.61225253023421	-1.72092830153509	0.0860623047453769	0.693012587755348	Exon	Caudate
e504129	ENSG00000164683.16	ENSG00000164683	HEY1	0.0635567617265192	0.954812867008861	1.72091910133184	0.0860639764157989	0.693012587755348	Exon	Caudate
e188716	ENSG00000144591.18	ENSG00000144591	GMPPA	0.0959109567802188	-2.30239864676332	1.72090622257832	0.0860663165204372	0.693012587755348	Exon	Caudate
e85231	ENSG00000143340.6	ENSG00000143340	FAM163A	-0.197117353005575	-3.44113944839592	-1.720902694649	0.086066957563821	0.693012587755348	Exon	Caudate
e1008490	ENSG00000115286.19	ENSG00000115286	NDUFS7	0.0806968333371798	-0.0064849634087793	1.72090121129792	0.0860672270976987	0.693012587755348	Exon	Caudate
e645390	ENSG00000172638.12	ENSG00000172638	EFEMP2	-0.0789727066788866	-1.15550077466161	-1.72088759064697	0.0860697020845087	0.693012587755348	Exon	Caudate
e890796	ENSG00000205336.11	ENSG00000205336	ADGRG1	-0.0875289376853288	1.40261695974318	-1.72087342512234	0.0860722761406796	0.693012587755348	Exon	Caudate
e378507	ENSG00000226314.7	ENSG00000226314	ZNF192P1	-0.0893439672083699	-0.685638377018366	-1.72086842741243	0.0860731843030974	0.693012587755348	Exon	Caudate
e98559	ENSG00000118873.15	ENSG00000118873	RAB3GAP2	0.0454060008137813	0.125927972105779	1.72086610013376	0.0860736072088501	0.693012587755348	Exon	Caudate
e437033	ENSG00000241127.7	ENSG00000241127	YAE1D1	0.0523010346977647	-0.35696223162669	1.72086479589922	0.0860738442109823	0.693012587755348	Exon	Caudate
e677047	ENSG00000196323.11	ENSG00000196323	ZBTB44	0.0523732444993487	1.83306373015122	1.72086362935471	0.0860740561928861	0.693012587755348	Exon	Caudate
e189609	ENSG00000135900.3	ENSG00000135900	MRPL44	0.0614640118467888	-0.46291579999037	1.72085862708611	0.0860749651989383	0.693012587755348	Exon	Caudate
e592661	ENSG00000138119.16	ENSG00000138119	MYOF	-0.150493600636716	-3.21918910600266	-1.72083420026687	0.0860794041221013	0.693012587755348	Exon	Caudate
e1161634	ENSG00000165259.13	ENSG00000165259	HDX	0.116040076244455	-2.82740682737359	1.72083081931664	0.0860800185342943	0.693012587755348	Exon	Caudate
e1007314	ENSG00000064687.12	ENSG00000064687	ABCA7	-0.15175935993583	-3.54969587823437	-1.72082075997277	0.0860818466164068	0.693012587755348	Exon	Caudate
e647069	ENSG00000174080.10	ENSG00000174080	CTSF	-0.047492807010817	1.95177565697785	-1.72081977157904	0.0860820262386578	0.693012587755348	Exon	Caudate
e856725	ENSG00000196557.11	ENSG00000196557	CACNA1H	0.100454694390272	0.371104260192461	1.72079676203971	0.0860862078820946	0.693017273090641	Exon	Caudate
e180535	ENSG00000173166.17	ENSG00000173166	RAPH1	0.0996518052013494	-1.8657880890281	1.72078923558089	0.0860875757404177	0.693017273090641	Exon	Caudate
e1081474	ENSG00000101384.11	ENSG00000101384	JAG1	-0.0958031464381015	-1.47724694438504	-1.72077321409137	0.0860904875439766	0.693017273090641	Exon	Caudate
e154712	ENSG00000115839.17	ENSG00000115839	RAB3GAP1	0.0439946477550366	1.01131800995433	1.72076396097534	0.0860921692751983	0.693017273090641	Exon	Caudate
e500937	ENSG00000104442.9	ENSG00000104442	ARMC1	0.0439280315492479	1.49872852510164	1.72075387828254	0.0860940018103029	0.693017273090641	Exon	Caudate
e382004	ENSG00000213760.10	ENSG00000213760	ATP6V1G2	0.0687878912160265	1.69977562910264	1.72071799129714	0.0861005245468292	0.693017273090641	Exon	Caudate
e382679	ENSG00000204428.12	ENSG00000204428	LY6G5C	-0.150147781003891	-2.98373325570432	-1.72071259077027	0.0861015061689563	0.693017273090641	Exon	Caudate
e64891	ENSG00000143401.14	ENSG00000143401	ANP32E	-0.0757803584063375	0.254870682007013	-1.72070969613209	0.0861020323141129	0.693017273090641	Exon	Caudate
e516132	ENSG00000153317.14	ENSG00000153317	ASAP1	-0.0604226862241609	-0.686528277269401	-1.72070436752997	0.0861030008765951	0.693017273090641	Exon	Caudate
e661669	ENSG00000134627.11	ENSG00000134627	PIWIL4	0.141444569639418	-3.46525803093056	1.72069393194142	0.0861048977448012	0.693017273090641	Exon	Caudate
e120629	ENSG00000150938.9	ENSG00000150938	CRIM1	-0.051843446205339	1.42395249478006	-1.72069212091792	0.0861052269364785	0.693017273090641	Exon	Caudate
e935222	ENSG00000196535.15	ENSG00000196535	MYO18A	0.0393654939873523	3.48424215435657	1.72067865153311	0.0861076753129874	0.693017273090641	Exon	Caudate
e39054	ENSG00000157216.15	ENSG00000157216	SSBP3	-0.0589989553900533	0.107164938226912	-1.72067759675747	0.0861078670455743	0.693017273090641	Exon	Caudate
e937525	ENSG00000178691.10	ENSG00000178691	SUZ12	0.0560539595344491	-0.530494926286161	1.72066199308791	0.0861107034540886	0.693017273090641	Exon	Caudate
e989981	ENSG00000134278.15	ENSG00000134278	SPIRE1	-0.0482952488942423	0.683832490083472	-1.72065853654634	0.0861113317885895	0.693017273090641	Exon	Caudate
e489889	ENSG00000104722.13	ENSG00000104722	NEFM	0.205701788160623	-3.12634509177601	1.72064676292452	0.0861134720403618	0.693019086629113	Exon	Caudate
e181380	ENSG00000114948.12	ENSG00000114948	ADAM23	0.0926998653990889	0.364679485184697	1.72062222943169	0.0861179319664768	0.69303956781463	Exon	Caudate
e1006127	ENSG00000129946.10	ENSG00000129946	SHC2	-0.0982422153015941	-0.870237426681115	-1.72060223168083	0.0861215674818792	0.69305341373887	Exon	Caudate
e410021	ENSG00000146350.13	ENSG00000146350	TBC1D32	-0.0698638459470777	-0.984291869892764	-1.7205868707869	0.0861243601187667	0.693060476230238	Exon	Caudate
e871451	ENSG00000170537.12	ENSG00000170537	TMC7	0.104419458398155	-0.883213726994378	1.72052755447456	0.0861351446155231	0.693086235429991	Exon	Caudate
e9585	ENSG00000177000.10	ENSG00000177000	MTHFR	0.0642608063837996	-1.07540492096879	1.72052610369723	0.0861354083999128	0.693086235429991	Exon	Caudate
e1092826	ENSG00000223891.5	ENSG00000223891	OSER1-AS1	0.129812858012627	-2.73409888573714	1.72052493201199	0.0861356214394766	0.693086235429991	Exon	Caudate
e1170957	ENSG00000022267.16	ENSG00000022267	FHL1	-0.0507901162724617	1.32542345137491	-1.72051245063634	0.0861378908696999	0.693086235429991	Exon	Caudate
e465510	ENSG00000135272.9	ENSG00000135272	MDFIC	-0.156610777275496	-2.83434529804985	-1.72051114368065	0.0861381285101514	0.693086235429991	Exon	Caudate
e792447	ENSG00000119723.16	ENSG00000119723	COQ6	-0.0615298079671271	-0.938571957596387	-1.72050606642655	0.0861390516994851	0.693086235429991	Exon	Caudate
e677426	ENSG00000254896.1	ENSG00000254896	OPCML-IT1	0.125140912773113	-1.69196879282713	1.72049135663774	0.0861417264031423	0.693092347207248	Exon	Caudate
e282296	ENSG00000145147.19	ENSG00000145147	SLIT2	0.132447082222632	-2.65795400335403	1.72046160820087	0.086147135813285	0.693099062409244	Exon	Caudate
e1071777	ENSG00000167614.13	ENSG00000167614	TTYH1	-0.0701908974800292	4.23074951108644	-1.72044686553379	0.0861498166993476	0.693099062409244	Exon	Caudate
e477574	ENSG00000002933.7	ENSG00000002933	TMEM176A	-0.14848661434386	-3.12955286356382	-1.72042979018192	0.08615292185795	0.693099062409244	Exon	Caudate
e1136577	ENSG00000100401.19	ENSG00000100401	RANGAP1	0.0534278585256234	2.06336621963938	1.72041908236197	0.0861548691249903	0.693099062409244	Exon	Caudate
e198143	ENSG00000115677.16	ENSG00000115677	HDLBP	0.0290169371270646	2.42685814254367	1.7204120715147	0.0861561440996275	0.693099062409244	Exon	Caudate
e299789	ENSG00000163116.9	ENSG00000163116	STPG2	0.124511452342585	-3.03900543074115	1.72041173290354	0.0861562056789673	0.693099062409244	Exon	Caudate
e308920	ENSG00000153130.17	ENSG00000153130	SCOC	0.0598289873365611	1.99130954425033	1.72041066471594	0.0861563999382701	0.693099062409244	Exon	Caudate
e658390	ENSG00000137494.13	ENSG00000137494	ANKRD42	-0.0670281062412121	-0.511459166550375	-1.72040011275001	0.0861583189250983	0.693099062409244	Exon	Caudate
e1081315	ENSG00000101349.16	ENSG00000101349	PAK5	0.135689397855656	-2.31768023490532	1.72039198436352	0.0861597971819542	0.693099062409244	Exon	Caudate
e29266	ENSG00000066136.20	ENSG00000066136	NFYC	0.0719338622712801	-1.32672078970736	1.72035873949011	0.0861658434252511	0.693118524226756	Exon	Caudate
e335209	ENSG00000049883.14	ENSG00000049883	PTCD2	0.0694506602744719	-1.50611308600142	1.72034812623413	0.0861677737299866	0.693118524226756	Exon	Caudate
e929171	ENSG00000177427.12	ENSG00000177427	MIEF2	-0.0413187860770142	1.50290093573731	-1.72034709081226	0.0861679620510524	0.693118524226756	Exon	Caudate
e926482	ENSG00000141027.20	ENSG00000141027	NCOR1	0.0406726478192616	0.905725387477609	1.72031287172117	0.0861741859587114	0.693128899907112	Exon	Caudate
e746996	ENSG00000177084.16	ENSG00000177084	POLE	-0.139640508495186	-3.24241570080059	-1.72027634323959	0.0861808303100108	0.693128899907112	Exon	Caudate
e1018724	ENSG00000185236.11	ENSG00000185236	RAB11B	0.0666917254149468	-0.155023943515882	1.72026219311108	0.0861834042604893	0.693128899907112	Exon	Caudate
e113334	ENSG00000132031.12	ENSG00000132031	MATN3	-0.20710281928398	-3.81900013907199	-1.72026186339318	0.0861834642378994	0.693128899907112	Exon	Caudate
e4095	ENSG00000116151.13	ENSG00000116151	MORN1	-0.12830182281094	-3.34627385824837	-1.72024688034919	0.0861861897676728	0.693128899907112	Exon	Caudate
e908527	ENSG00000256982.1	ENSG00000256982		0.125361079092951	0.700549984236712	1.72022237181274	0.0861906482077266	0.693128899907112	Exon	Caudate
e91775	ENSG00000163444.11	ENSG00000163444	TMEM183A	-0.059753493036758	-0.0030024571386541	-1.72022047064799	0.0861909940635731	0.693128899907112	Exon	Caudate
e19589	ENSG00000090020.10	ENSG00000090020	SLC9A1	0.113259740925282	-0.656327427690752	1.7202071589966	0.0861934157224069	0.693128899907112	Exon	Caudate
e425949	ENSG00000106003.12	ENSG00000106003	LFNG	-0.126093537033072	-2.29719873831719	-1.72016928119544	0.0862003067630087	0.693128899907112	Exon	Caudate
e722762	ENSG00000067798.14	ENSG00000067798	NAV3	-0.0784617731603624	-0.977513213451965	-1.72014414336942	0.0862048802893519	0.693128899907112	Exon	Caudate
e539236	ENSG00000148019.12	ENSG00000148019	CEP78	-0.0922533957768324	-1.9701703294544	-1.72013768416912	0.0862060554952551	0.693128899907112	Exon	Caudate
e534425	ENSG00000165275.9	ENSG00000165275	TRMT10B	-0.0791631484987541	-1.64295148355118	-1.72009944493722	0.0862130131197208	0.693128899907112	Exon	Caudate
e180149	ENSG00000144426.18	ENSG00000144426	NBEAL1	0.0721735102631993	-0.992873681557707	1.7200949064706	0.0862138389235029	0.693128899907112	Exon	Caudate
e132733	ENSG00000075340.22	ENSG00000075340	ADD2	0.1109481890756	1.96152013940334	1.72007722482605	0.0862170562759281	0.693128899907112	Exon	Caudate
e368252	ENSG00000169220.17	ENSG00000169220	RGS14	0.116038123300991	3.48853306517663	1.72006655777763	0.0862189972993756	0.693128899907112	Exon	Caudate
e1025845	ENSG00000095066.11	ENSG00000095066	HOOK2	0.0845255560539366	-2.01854201805609	1.72006284190157	0.0862196734649887	0.693128899907112	Exon	Caudate
e1025960	ENSG00000095066.11	ENSG00000095066	HOOK2	0.0845255560539366	-2.01854201805609	1.72006284190157	0.0862196734649887	0.693128899907112	Exon	Caudate
e1093196	ENSG00000101098.12	ENSG00000101098	RIMS4	0.115094420558577	1.17095400242061	1.7200616999762	0.0862198812582151	0.693128899907112	Exon	Caudate
e142243	ENSG00000273265.1	ENSG00000273265		-0.119472928786651	-2.94502636493197	-1.72004806715232	0.0862223620195292	0.693128899907112	Exon	Caudate
e939217	ENSG00000166750.9	ENSG00000166750	SLFN5	-0.108440282100981	0.414107971076666	-1.7200470494506	0.0862225472127605	0.693128899907112	Exon	Caudate
e1136746	ENSG00000100412.15	ENSG00000100412	ACO2	0.0353209703781043	2.99255080092252	1.72003984442241	0.0862238583354758	0.693128899907112	Exon	Caudate
e1032085	ENSG00000160111.12	ENSG00000160111	CPAMD8	0.390274156909582	-3.28244903590524	1.72003341978633	0.0862250274613022	0.693128899907112	Exon	Caudate
e78666	ENSG00000158882.13	ENSG00000158882	TOMM40L	0.0674355912366035	-0.917384267802283	1.72003163328347	0.0862253525631886	0.693128899907112	Exon	Caudate
e979101	ENSG00000035862.12	ENSG00000035862	TIMP2	0.085612654241626	0.989840045833325	1.72001621718188	0.0862281579757034	0.693128899907112	Exon	Caudate
e278501	ENSG00000168818.9	ENSG00000168818	STX18	0.0460109118889578	-0.0718767238933508	1.72000128009674	0.0862308762877075	0.693128899907112	Exon	Caudate
e703065	ENSG00000139644.12	ENSG00000139644	TMBIM6	-0.0586347046496659	2.58112629466833	-1.71998147158617	0.0862344812288631	0.693128899907112	Exon	Caudate
e1164956	ENSG00000101844.17	ENSG00000101844	ATG4A	0.0926869940113446	-2.41356638745767	1.71998021755983	0.0862347094526169	0.693128899907112	Exon	Caudate
e584364	ENSG00000156502.13	ENSG00000156502	SUPV3L1	0.0583879277681435	-0.775049226781147	1.71997688732398	0.0862353155339129	0.693128899907112	Exon	Caudate
e1583	ENSG00000127054.19	ENSG00000127054	CPSF3L	-0.0709220204793022	-1.36375505848693	-1.71997469865557	0.0862357138592296	0.693128899907112	Exon	Caudate
e583514	ENSG00000096746.17	ENSG00000096746	HNRNPH3	0.081172757157253	0.952553056851183	1.71997136514075	0.0862363205430064	0.693128899907112	Exon	Caudate
e57976	ENSG00000163349.21	ENSG00000163349	HIPK1	-0.0433558999778985	1.68997233525755	-1.71995035281807	0.0862401447650559	0.693128899907112	Exon	Caudate
e935149	ENSG00000196535.15	ENSG00000196535	MYO18A	0.0497624567888789	0.792087907596601	1.7199354947776	0.0862428489967976	0.693128899907112	Exon	Caudate
e775744	ENSG00000092140.14	ENSG00000092140	G2E3	0.0604175574598236	0.0568133468092493	1.7199309949179	0.0862436680055367	0.693128899907112	Exon	Caudate
e817627	ENSG00000137815.14	ENSG00000137815	RTF1	-0.0551616789816744	-0.0124954606377605	-1.71993073345607	0.0862437155937758	0.693128899907112	Exon	Caudate
e641650	ENSG00000068831.18	ENSG00000068831	RASGRP2	0.0923833129001254	1.79180766503423	1.71993035474276	0.0862437845228012	0.693128899907112	Exon	Caudate
e1107132	ENSG00000159110.19	ENSG00000159110	IFNAR2	-0.136371809720502	-3.0815573394768	-1.71992947169673	0.0862439452448203	0.693128899907112	Exon	Caudate
e1107141	ENSG00000159110.19	ENSG00000159110	IFNAR2	-0.136371809720502	-3.0815573394768	-1.71992947169673	0.0862439452448203	0.693128899907112	Exon	Caudate
e1107150	ENSG00000159110.19	ENSG00000159110	IFNAR2	-0.136371809720502	-3.0815573394768	-1.71992947169673	0.0862439452448203	0.693128899907112	Exon	Caudate
e1107159	ENSG00000159110.19	ENSG00000159110	IFNAR2	-0.136371809720502	-3.0815573394768	-1.71992947169673	0.0862439452448203	0.693128899907112	Exon	Caudate
e134133	ENSG00000144036.15	ENSG00000144036	EXOC6B	0.0441955552214133	0.699927687716251	1.71990326216037	0.0862487157178527	0.693138401899889	Exon	Caudate
e58942	ENSG00000163393.12	ENSG00000163393	SLC22A15	0.068481790271084	3.07577788402108	1.71990193091575	0.0862489580272217	0.693138401899889	Exon	Caudate
e435798	ENSG00000189212.12	ENSG00000189212	DPY19L2P1	0.168998420457497	-2.14049953371834	1.71985410772308	0.0862576630351837	0.693175653910649	Exon	Caudate
e1167972	ENSG00000125675.17	ENSG00000125675	GRIA3	0.0818811300570585	1.30577685016234	1.71985184937843	0.0862580741275722	0.693175653910649	Exon	Caudate
e241730	ENSG00000185565.11	ENSG00000185565	LSAMP	-0.0473868369728784	2.95922597002421	-1.71984489855242	0.086259339414601	0.693175653910649	Exon	Caudate
e443002	ENSG00000198039.11	ENSG00000198039	ZNF273	0.0934609398992656	-1.24785431136621	1.71982245748171	0.0862634245563834	0.693188030381147	Exon	Caudate
e72933	ENSG00000116580.18	ENSG00000116580	GON4L	0.0491102223737774	-0.161981233987071	1.71980993107843	0.0862657049139052	0.693188030381147	Exon	Caudate
e423515	ENSG00000130396.20	ENSG00000130396	MLLT4	-0.0653610101881128	-0.173811561039825	-1.71980487321956	0.0862666256810078	0.693188030381147	Exon	Caudate
e899873	ENSG00000090861.15	ENSG00000090861	AARS	0.0432121735432148	2.7300010331101	1.71979184284671	0.0862689978556051	0.693191700864309	Exon	Caudate
e929934	ENSG00000108448.20	ENSG00000108448	TRIM16L	-0.0885301188180354	-1.59434896420841	-1.7197333376866	0.0862796493504418	0.693231555632556	Exon	Caudate
e484062	ENSG00000079459.12	ENSG00000079459	FDFT1	0.0636130909973502	0.915801022910633	1.71973073193463	0.0862801237804715	0.693231555632556	Exon	Caudate
e727256	ENSG00000188596.10	ENSG00000188596	CFAP54	-0.163902573638275	-2.49258173943169	-1.71972754330986	0.0862807043372027	0.693231555632556	Exon	Caudate
e395476	ENSG00000146085.7	ENSG00000146085	MUT	-0.0369792074411292	1.34314637280036	-1.71972251506983	0.0862816198413207	0.693231555632556	Exon	Caudate
e154800	ENSG00000121988.17	ENSG00000121988	ZRANB3	-0.0624759826166206	-0.963116422510793	-1.71970660815684	0.0862845161042528	0.693236800525222	Exon	Caudate
e199991	ENSG00000230398.1	ENSG00000230398	HINT2P1	0.200382463485621	-4.20075123665392	1.71969301862087	0.0862869904914922	0.693236800525222	Exon	Caudate
e977137	ENSG00000167889.12	ENSG00000167889	MGAT5B	0.106075478008909	-0.578488589696373	1.71966305976145	0.0862924456138412	0.693236800525222	Exon	Caudate
e909068	ENSG00000178773.14	ENSG00000178773	CPNE7	0.113204875224182	-0.146264570984016	1.71963380474224	0.0862977728458199	0.693236800525222	Exon	Caudate
e868777	ENSG00000103512.14	ENSG00000103512	NOMO1	-0.0648353489155937	1.73952025283497	-1.71962834348696	0.0862987673499641	0.693236800525222	Exon	Caudate
e278195	ENSG00000175920.15	ENSG00000175920	DOK7	-0.165780250939605	-3.68912554722263	-1.71962225934765	0.0862998752933243	0.693236800525222	Exon	Caudate
e461141	ENSG00000161040.16	ENSG00000161040	FBXL13	-0.095576147423463	-0.578304486330612	-1.71961465071479	0.0863012608686019	0.693236800525222	Exon	Caudate
e101189	ENSG00000143776.18	ENSG00000143776	CDC42BPA	0.0365478940666831	1.50094068316982	1.7195808775591	0.0863074113698882	0.693236800525222	Exon	Caudate
e1138156	ENSG00000100294.12	ENSG00000100294	MCAT	0.0761578005020013	-1.2583208875872	1.71957787287435	0.0863079585766412	0.693236800525222	Exon	Caudate
e914876	ENSG00000185722.16	ENSG00000185722	ANKFY1	0.0474011117687665	0.599398950958136	1.71957524870895	0.0863084364863271	0.693236800525222	Exon	Caudate
e173629	ENSG00000144369.12	ENSG00000144369	FAM171B	-0.0739950449125867	2.20289023089593	-1.71957411540196	0.0863086428834256	0.693236800525222	Exon	Caudate
e59138	ENSG00000143061.17	ENSG00000143061	IGSF3	0.0931122133296317	-0.75083085071475	1.71957375424981	0.0863087086562956	0.693236800525222	Exon	Caudate
e735583	ENSG00000111271.14	ENSG00000111271	ACAD10	0.0788988958837172	-2.09148316253925	1.71953762925538	0.0863152879295278	0.693236800525222	Exon	Caudate
e1049207	ENSG00000196235.13	ENSG00000196235	SUPT5H	-0.0496830754845126	0.943057367232011	-1.71953160982391	0.0863163842594463	0.693236800525222	Exon	Caudate
e665657	ENSG00000137713.15	ENSG00000137713	PPP2R1B	0.0697424124709932	-0.71050945465506	1.71951552576177	0.0863193137341045	0.693236800525222	Exon	Caudate
e948170	ENSG00000214578.5	ENSG00000214578	HMGN2P15	-0.141698704185436	-3.00361805575625	-1.71951414375205	0.0863195654505495	0.693236800525222	Exon	Caudate
e989307	ENSG00000141404.15	ENSG00000141404	GNAL	0.118616841040312	2.69682885731539	1.71951259982642	0.0863198466587349	0.693236800525222	Exon	Caudate
e529311	ENSG00000099810.18	ENSG00000099810	MTAP	-0.139022621425893	-3.65255599647282	-1.7194970643166	0.0863226763133828	0.693236800525222	Exon	Caudate
e25598	ENSG00000116819.6	ENSG00000116819	TFAP2E	-0.125271477794352	-2.88522096144971	-1.7194884367542	0.0863242477794603	0.693236800525222	Exon	Caudate
e405586	ENSG00000112249.13	ENSG00000112249	ASCC3	-0.0543340865746024	0.490700149226779	-1.71948619439462	0.0863246562175136	0.693236800525222	Exon	Caudate
e841213	ENSG00000169375.15	ENSG00000169375	SIN3A	-0.0422358537061585	1.88921534345432	-1.71946481493985	0.0863285504900407	0.693236800525222	Exon	Caudate
e88576	ENSG00000000971.15	ENSG00000000971	CFH	-0.14056243952092	-1.89455771364349	-1.71945532708612	0.0863302787503798	0.693236800525222	Exon	Caudate
e168161	ENSG00000163328.13	ENSG00000163328	GPR155	0.0817103726368263	0.97134008513838	1.71944785967365	0.0863316389968952	0.693236800525222	Exon	Caudate
e193560	ENSG00000085978.21	ENSG00000085978	ATG16L1	0.0753735592825615	-0.519510227770274	1.7194240994204	0.0863359672250748	0.693236800525222	Exon	Caudate
e1127748	ENSG00000100330.15	ENSG00000100330	MTMR3	0.0468177656261778	-0.0468453826731279	1.71940340147033	0.0863397377597067	0.693236800525222	Exon	Caudate
e584026	ENSG00000060339.13	ENSG00000060339	CCAR1	0.0895122964824217	-1.77846273503986	1.71939749728391	0.0863408133467033	0.693236800525222	Exon	Caudate
e912693	ENSG00000186532.11	ENSG00000186532	SMYD4	0.08381005518568	-1.84633615915028	1.71938138099557	0.086343749364547	0.693236800525222	Exon	Caudate
e944626	ENSG00000108349.15	ENSG00000108349	CASC3	-0.0613786372820908	-0.547305403064559	-1.71936642074358	0.0863464748515504	0.693236800525222	Exon	Caudate
e380556	ENSG00000137312.14	ENSG00000137312	FLOT1	0.0417153796940236	2.28532433205972	1.71936362950726	0.0863469833719829	0.693236800525222	Exon	Caudate
e758968	ENSG00000083535.15	ENSG00000083535	PIBF1	0.0709749714612684	-1.2190793878907	1.71933062312442	0.0863529968126716	0.693236800525222	Exon	Caudate
e820836	ENSG00000067369.13	ENSG00000067369	TP53BP1	0.0759931183206895	-1.37291150899689	1.71932064518025	0.0863548147635184	0.693236800525222	Exon	Caudate
e935182	ENSG00000196535.15	ENSG00000196535	MYO18A	0.0393364610342485	3.48426964166468	1.71930684541151	0.0863573290902224	0.693236800525222	Exon	Caudate
e1107140	ENSG00000159110.19	ENSG00000159110	IFNAR2	-0.0970101615004883	-2.38371892050994	-1.71929571676666	0.0863593567796781	0.693236800525222	Exon	Caudate
e1107204	ENSG00000159110.19	ENSG00000159110	IFNAR2	-0.0970101615004883	-2.38371892050994	-1.71929571676666	0.0863593567796781	0.693236800525222	Exon	Caudate
e92717	ENSG00000133056.13	ENSG00000133056	PIK3C2B	0.10153370958885	-1.11881571302968	1.71929329100008	0.0863597987704519	0.693236800525222	Exon	Caudate
e1080511	ENSG00000182621.17	ENSG00000182621	PLCB1	0.0839165933593728	2.55912307856878	1.71928135760905	0.0863619731402165	0.693236800525222	Exon	Caudate
e347695	ENSG00000164904.16	ENSG00000164904	ALDH7A1	-0.068012721199003	1.35796193265737	-1.71928040976508	0.0863621458477033	0.693236800525222	Exon	Caudate
e170214	ENSG00000155657.25	ENSG00000155657	TTN	-0.196632334814227	-3.99437367565739	-1.71927667406971	0.0863628265347852	0.693236800525222	Exon	Caudate
e206116	ENSG00000224660.1	ENSG00000224660	SH3BP5-AS1	-0.0749253061616991	-0.268510992292523	-1.71926654370336	0.0863646724270727	0.693236800525222	Exon	Caudate
e298459	ENSG00000163644.14	ENSG00000163644	PPM1K	-0.103228534632025	-2.81066750008936	-1.71926015966167	0.0863658357038374	0.693236800525222	Exon	Caudate
e486528	ENSG00000104763.18	ENSG00000104763	ASAH1	-0.0422162531206053	1.64961978692297	-1.71925325948435	0.0863670930432374	0.693236800525222	Exon	Caudate
e1080496	ENSG00000182621.17	ENSG00000182621	PLCB1	0.0809308149639349	1.80220238899755	1.71923967913049	0.0863695676771915	0.693236800525222	Exon	Caudate
e258710	ENSG00000068885.14	ENSG00000068885	IFT80	0.0958310689506204	-1.0649869435496	1.71923613831893	0.0863702128990256	0.693236800525222	Exon	Caudate
e398707	ENSG00000135298.13	ENSG00000135298	ADGRB3	-0.0415440499540612	0.957791073629412	-1.71923271560648	0.0863708366040502	0.693236800525222	Exon	Caudate
e552271	ENSG00000173611.17	ENSG00000173611	SCAI	0.10870733834172	-1.85155739862489	1.71923044725936	0.0863712499564425	0.693236800525222	Exon	Caudate
e803481	ENSG00000241494.1	ENSG00000241494		-0.140759740342717	-1.46900779875198	-1.71922989377517	0.0863713508160352	0.693236800525222	Exon	Caudate
e488023	ENSG00000168484.12	ENSG00000168484	SFTPC	0.101077215236022	-1.8410061791439	1.71920656576035	0.0863756018898208	0.693236800525222	Exon	Caudate
e974186	ENSG00000108469.14	ENSG00000108469	RECQL5	0.105767389321565	-2.44304792997444	1.71920347392655	0.0863761653287051	0.693236800525222	Exon	Caudate
e715047	ENSG00000179912.20	ENSG00000179912	R3HDM2	0.0512052748678909	0.245061442848189	1.71919135834913	0.0863783732339972	0.693236800525222	Exon	Caudate
e67383	ENSG00000143367.15	ENSG00000143367	TUFT1	-0.119615534857851	-3.09475801251119	-1.71918413608306	0.0863796894191577	0.693236800525222	Exon	Caudate
e703111	ENSG00000139644.12	ENSG00000139644	TMBIM6	-0.0528166062837105	2.43872628900323	-1.71918263108755	0.0863799636914591	0.693236800525222	Exon	Caudate
e922139	ENSG00000170037.13	ENSG00000170037	CNTROB	0.097380306867258	-2.38721350238014	1.71914277827803	0.0863872267752323	0.693279716173142	Exon	Caudate
e823299	ENSG00000171766.15	ENSG00000171766	GATM	0.0815081512997253	2.35541421798604	1.71910948543473	0.0863932946996925	0.69331303866957	Exon	Caudate
e1117187	ENSG00000093072.15	ENSG00000093072	CECR1	0.0993816006749099	-1.0558633746007	1.71908759541709	0.0863972845434334	0.693321781083121	Exon	Caudate
e1026223	ENSG00000105607.12	ENSG00000105607	GCDH	-0.0662911531642815	0.20748627736671	-1.71905205207743	0.0864037632653526	0.693321781083121	Exon	Caudate
e152628	ENSG00000144233.9	ENSG00000144233	AMMECR1L	-0.0651246693435114	-1.44377292277946	-1.71904225606978	0.0864055489183327	0.693321781083121	Exon	Caudate
e929948	ENSG00000108448.20	ENSG00000108448	TRIM16L	-0.0646611988267596	0.767284603528985	-1.7190409164275	0.0864057931156743	0.693321781083121	Exon	Caudate
e616538	ENSG00000166387.11	ENSG00000166387	PPFIBP2	0.0834755195847952	0.530245422559762	1.71904047613828	0.0864058733741294	0.693321781083121	Exon	Caudate
e882566	ENSG00000099385.11	ENSG00000099385	BCL7C	-0.0528330385883215	0.670377747111417	-1.71904044768646	0.0864058785604921	0.693321781083121	Exon	Caudate
e353763	ENSG00000280987.3	ENSG00000280987		0.0901240411583697	-1.45284643254025	1.71902709208135	0.0864083131259694	0.693324827955063	Exon	Caudate
e400153	ENSG00000229852.2	ENSG00000229852		0.0594767435740692	0.299130580039961	1.71900852660609	0.0864116974802303	0.693324827955063	Exon	Caudate
e544834	ENSG00000136925.14	ENSG00000136925	TSTD2	0.0587981452800489	-0.652627586348515	1.71900472648152	0.0864123902291963	0.693324827955063	Exon	Caudate
e313449	ENSG00000120251.18	ENSG00000120251	GRIA2	0.0769050240213676	2.36792987885565	1.71899236812926	0.0864146431432474	0.693324827955063	Exon	Caudate
e719101	ENSG00000111554.14	ENSG00000111554	MDM1	-0.0982513530901909	-2.09205319727048	-1.71898581906162	0.0864158370503941	0.693324827955063	Exon	Caudate
e1144909	ENSG00000196459.13	ENSG00000196459	TRAPPC2	-0.0489748115613624	2.28498134276924	-1.71896434197266	0.0864197524572879	0.693334670329264	Exon	Caudate
e628669	ENSG00000121653.11	ENSG00000121653	MAPK8IP1	0.0502058855530981	4.29304056865027	1.71893384714579	0.0864253121009823	0.693334670329264	Exon	Caudate
e151686	ENSG00000136717.14	ENSG00000136717	BIN1	0.0722034744357608	2.42229226370807	1.71890838974515	0.0864299535718088	0.693334670329264	Exon	Caudate
e631603	ENSG00000165916.8	ENSG00000165916	PSMC3	0.067680488548677	1.14354449763303	1.71888734339655	0.0864337909587928	0.693334670329264	Exon	Caudate
e695722	ENSG00000174718.11	ENSG00000174718	KIAA1551	-0.0532437314483472	0.472797020348942	-1.71888528475964	0.0864341663180875	0.693334670329264	Exon	Caudate
e581982	ENSG00000148541.12	ENSG00000148541	FAM13C	0.0905073105003245	0.11593502510755	1.71888207633462	0.0864347513253673	0.693334670329264	Exon	Caudate
e767078	ENSG00000165782.10	ENSG00000165782	TMEM55B	-0.0791534043922148	-1.97681683589103	-1.71885560738486	0.0864395776564022	0.693334670329264	Exon	Caudate
e718697	ENSG00000127311.9	ENSG00000127311	HELB	0.0871124177778126	-0.866196620812625	1.71884966742777	0.0864406607743214	0.693334670329264	Exon	Caudate
e933829	ENSG00000167524.14	ENSG00000167524		0.0810424133666953	-0.851531061414514	1.71882743647841	0.0864447145611218	0.693334670329264	Exon	Caudate
e980001	ENSG00000181523.12	ENSG00000181523	SGSH	-0.104033836462448	-2.51774821452824	-1.71881734957736	0.0864465539461926	0.693334670329264	Exon	Caudate
e347762	ENSG00000164904.16	ENSG00000164904	ALDH7A1	-0.0612072252450163	1.48289147802218	-1.7188167909361	0.0864466558174953	0.693334670329264	Exon	Caudate
e305250	ENSG00000145349.16	ENSG00000145349	CAMK2D	-0.0713573518352158	-0.916332325556736	-1.71880466473429	0.0864488671209926	0.693334670329264	Exon	Caudate
e155237	ENSG00000115866.10	ENSG00000115866	DARS	-0.042107673830024	1.31619453672165	-1.7187982449416	0.0864500378367179	0.693334670329264	Exon	Caudate
e817647	ENSG00000137825.10	ENSG00000137825	ITPKA	0.12959808402087	-0.551477125832974	1.71879457024816	0.0864507079609335	0.693334670329264	Exon	Caudate
e962337	ENSG00000108387.14	ENSG00000108387	SEPT4	0.0934627162256041	4.53185824782815	1.71879234767228	0.0864511132762198	0.693334670329264	Exon	Caudate
e599498	ENSG00000197748.12	ENSG00000197748	CFAP43	-0.199008495334977	-3.17455872135803	-1.71878656840455	0.0864521672072045	0.693334670329264	Exon	Caudate
e193504	ENSG00000085978.21	ENSG00000085978	ATG16L1	0.075354752163118	-0.519212300686781	1.71877937146443	0.086453479685309	0.693334670329264	Exon	Caudate
e595565	ENSG00000155229.20	ENSG00000155229	MMS19	0.0487755272059427	-0.0719832461858378	1.71876171691225	0.0864566993460494	0.693334670329264	Exon	Caudate
e115592	ENSG00000138029.13	ENSG00000138029	HADHB	-0.0742380608708428	-1.11097258493148	-1.71875717042261	0.0864575285051213	0.693334670329264	Exon	Caudate
e113575	ENSG00000118961.14	ENSG00000118961	LDAH	0.0614102071554337	-0.0188533937547564	1.71874762868815	0.0864592686852653	0.693334670329264	Exon	Caudate
e1018646	ENSG00000186994.11	ENSG00000186994	KANK3	-0.16301110711453	-3.7026528954049	-1.71872682081481	0.0864630636334317	0.693334670329264	Exon	Caudate
e975216	ENSG00000204316.12	ENSG00000204316	MRPL38	0.138289996629151	-2.86531957342576	1.71870982316574	0.0864661637716048	0.693334670329264	Exon	Caudate
e9366	ENSG00000116670.14	ENSG00000116670	MAD2L2	0.0655516782163593	-0.394618266830197	1.71870764805637	0.0864665604882387	0.693334670329264	Exon	Caudate
e98584	ENSG00000118873.15	ENSG00000118873	RAB3GAP2	0.0598806650811954	-0.535258536321954	1.71870475171354	0.0864670887524157	0.693334670329264	Exon	Caudate
e506220	ENSG00000104327.7	ENSG00000104327	CALB1	0.150329807449504	1.86625264986637	1.71870399952819	0.0864672259439851	0.693334670329264	Exon	Caudate
e677978	ENSG00000149328.14	ENSG00000149328	GLB1L2	-0.146020971280732	-3.31378581140823	-1.71868987807705	0.0864698015972674	0.693334670329264	Exon	Caudate
e629812	ENSG00000175224.16	ENSG00000175224	ATG13	0.0401945173755334	1.15002447020236	1.71867989169921	0.0864716230798338	0.693334670329264	Exon	Caudate
e126344	ENSG00000270898.5	ENSG00000270898	GPR75-ASB3	-0.0735314099853881	-0.633237548446689	-1.71867809593007	0.0864719506255359	0.693334670329264	Exon	Caudate
e1178485	ENSG00000169100.13_PAR_Y	ENSG00000169100	SLC25A6	0.324028950244691	-3.13504055443522	1.71867441809877	0.0864726214598004	0.693334670329264	Exon	Caudate
e567779	ENSG00000134461.15	ENSG00000134461	ANKRD16	-0.0658014184515229	-0.787710080043295	-1.71864106110724	0.0864787059480966	0.693347421446921	Exon	Caudate
e356012	ENSG00000253159.2	ENSG00000253159	PCDHGA12	-0.0835292432047738	2.34073107650158	-1.71863093482224	0.0864805531036856	0.693347421446921	Exon	Caudate
e382073	ENSG00000204482.10	ENSG00000204482	LST1	0.155018628605839	-1.07295342900493	1.7186214497153	0.0864822833297332	0.693347421446921	Exon	Caudate
e1044828	ENSG00000233527.8	ENSG00000233527	ZNF529-AS1	0.0978414420644549	-2.39846124235833	1.71860061799804	0.086486083446523	0.693347421446921	Exon	Caudate
e1029108	ENSG00000099797.12	ENSG00000099797	TECR	-0.056325122607758	1.10682723880737	-1.71859380632685	0.086487326059292	0.693347421446921	Exon	Caudate
e29308	ENSG00000066136.20	ENSG00000066136	NFYC	0.0590446644133577	-0.962766741506888	1.71858148507244	0.0864895737894141	0.693347421446921	Exon	Caudate
e1053764	ENSG00000167625.10	ENSG00000167625	ZNF526	0.0897884963147052	-1.96141865512068	1.71858100210204	0.0864896618972447	0.693347421446921	Exon	Caudate
e1032669	ENSG00000130307.11	ENSG00000130307	USHBP1	-0.155440994339834	-3.06158739352879	-1.71857951885296	0.0864899324854203	0.693347421446921	Exon	Caudate
e1144903	ENSG00000196459.13	ENSG00000196459	TRAPPC2	-0.0489565409184725	2.28505195654385	-1.7185711779337	0.0864914541267306	0.693347421446921	Exon	Caudate
e777802	ENSG00000100906.10	ENSG00000100906	NFKBIA	-0.107839176150765	0.0224484265639946	-1.71853695795847	0.0864976971343856	0.693382109039673	Exon	Caudate
e865750	ENSG00000078328.19	ENSG00000078328	RBFOX1	0.104686047739279	1.15832082554216	1.71852509627479	0.0864998612358842	0.693382426501874	Exon	Caudate
e917852	ENSG00000198920.9	ENSG00000198920	KIAA0753	0.0737154698991501	-1.17661473685874	1.71851573838955	0.0865015685635621	0.693382426501874	Exon	Caudate
e384677	ENSG00000244731.7	ENSG00000244731	C4A	-0.238864054408225	-1.97217171791723	-1.71849376287108	0.0865055780609086	0.69339920795768	Exon	Caudate
e562260	ENSG00000165661.16	ENSG00000165661	QSOX2	-0.0652451124123345	-1.01294586664326	-1.71848276698883	0.0865075843482058	0.693399931977279	Exon	Caudate
e1140132	ENSG00000054611.13	ENSG00000054611	TBC1D22A	-0.0551999865755652	-0.676349497875058	-1.71843510445027	0.0865162811984484	0.693454282859826	Exon	Caudate
e14791	ENSG00000075151.20	ENSG00000075151	EIF4G3	0.0493386467136969	0.674271311656087	1.7183984395397	0.0865229718245719	0.693467382222861	Exon	Caudate
e907177	ENSG00000283277.1	ENSG00000283277	FBXO31	0.0641971129108704	0.627528721527401	1.71839759531164	0.0865231258845527	0.693467382222861	Exon	Caudate
e150830	ENSG00000115109.13	ENSG00000115109	EPB41L5	-0.0663501269247439	1.6808540594183	-1.71839464686851	0.0865236639365177	0.693467382222861	Exon	Caudate
e1077031	ENSG00000130726.11	ENSG00000130726	TRIM28	-0.0975997563446372	-2.11282955592376	-1.7183564289728	0.0865306384436285	0.693500306750083	Exon	Caudate
e1033749	ENSG00000130477.15	ENSG00000130477	UNC13A	0.107768895930068	-0.507551034009841	1.7183381276281	0.0865339784764563	0.693500306750083	Exon	Caudate
e193537	ENSG00000085978.21	ENSG00000085978	ATG16L1	0.0753391647475382	-0.519241668681393	1.71832703133936	0.0865360036227327	0.693500306750083	Exon	Caudate
e443914	ENSG00000158321.15	ENSG00000158321	AUTS2	0.0760906705209925	-0.721983253198356	1.71831724885483	0.0865377890228944	0.693500306750083	Exon	Caudate
e122812	ENSG00000183023.18	ENSG00000183023	SLC8A1	0.0779509543156382	-1.13943264848516	1.71831480691647	0.0865382347054509	0.693500306750083	Exon	Caudate
e923950	ENSG00000007237.18	ENSG00000007237	GAS7	0.0580801175877514	3.02080638430058	1.71830913802957	0.0865392693513541	0.693500306750083	Exon	Caudate
e900715	ENSG00000157423.17	ENSG00000157423	HYDIN	-0.1132854594632	-0.696289080074425	-1.71829425387662	0.0865419859514049	0.693506720466656	Exon	Caudate
e109323	ENSG00000186487.17	ENSG00000186487	MYT1L	0.145078824014055	-1.68553463447219	1.71828306881646	0.0865440274523393	0.693507724092593	Exon	Caudate
e357263	ENSG00000145817.16	ENSG00000145817	YIPF5	-0.0419724330458694	0.979897642240849	-1.7182565655533	0.0865488649926786	0.693522576134612	Exon	Caudate
e430226	ENSG00000237773.5	ENSG00000237773		-0.186509018239381	-3.73393779460356	-1.71822933595235	0.0865538353370021	0.693522576134612	Exon	Caudate
e985112	ENSG00000141556.20	ENSG00000141556	TBCD	0.0613389900231663	-0.674025520319145	1.71822481611799	0.0865546603855516	0.693522576134612	Exon	Caudate
e1081833	ENSG00000101247.17	ENSG00000101247	NDUFAF5	0.0674856424543812	-0.704338107093119	1.71821839736481	0.0865558320728511	0.693522576134612	Exon	Caudate
e864952	ENSG00000103199.13	ENSG00000103199	ZNF500	-0.0869027677313043	-2.10936835230748	-1.71821326724266	0.0865567685410622	0.693522576134612	Exon	Caudate
e918430	ENSG00000258315.5	ENSG00000258315	C17orf49	0.0423245113916403	1.34963218931961	1.7182099248969	0.0865573786675148	0.693522576134612	Exon	Caudate
e661222	ENSG00000166012.15	ENSG00000166012	TAF1D	0.164693238615402	-3.3407576187147	1.71818874684209	0.0865612446835411	0.693527742800054	Exon	Caudate
e786336	ENSG00000054654.15	ENSG00000054654	SYNE2	-0.112002286575483	-2.11478451237315	-1.7181853973514	0.0865618561398958	0.693527742800054	Exon	Caudate
e969112	ENSG00000141337.12	ENSG00000141337	ARSG	0.0708730957503842	-0.788873923159367	1.7181657306585	0.0865654464054147	0.693541154083158	Exon	Caudate
e54319	ENSG00000134222.16	ENSG00000134222	PSRC1	0.105980872456264	0.423053158081464	1.71814939816366	0.086568428086057	0.693542472584098	Exon	Caudate
e1120705	ENSG00000241973.10	ENSG00000241973	PI4KA	0.0712253132846833	1.86333212675916	1.71812428016335	0.0865730138220142	0.693542472584098	Exon	Caudate
e834387	ENSG00000166949.15	ENSG00000166949	SMAD3	0.0657986035840088	1.87192272520956	1.71811353130408	0.0865749762768694	0.693542472584098	Exon	Caudate
e1010144	ENSG00000104885.17	ENSG00000104885	DOT1L	0.0885118766618937	-1.09752409782957	1.7180802980202	0.0865810440157375	0.693542472584098	Exon	Caudate
e420734	ENSG00000078269.13	ENSG00000078269	SYNJ2	0.121063652804859	0.352332626234662	1.7180700686829	0.0865829117593416	0.693542472584098	Exon	Caudate
e620885	ENSG00000110693.16	ENSG00000110693	SOX6	-0.144470593231518	-3.67450260599356	-1.71805892278435	0.0865849468922605	0.693542472584098	Exon	Caudate
e26487	ENSG00000163873.9	ENSG00000163873	GRIK3	0.0807992730548234	-1.10484123579254	1.71804471625522	0.0865875409228352	0.693542472584098	Exon	Caudate
e73802	ENSG00000196189.12	ENSG00000196189	SEMA4A	-0.0850825459276502	-0.672391108780767	-1.71803981373149	0.0865884361101139	0.693542472584098	Exon	Caudate
e539938	ENSG00000148057.15	ENSG00000148057	IDNK	-0.101449084033036	-1.93740313638574	-1.71801079767129	0.0865937345160909	0.693542472584098	Exon	Caudate
e442120	ENSG00000239789.5	ENSG00000239789	MRPS17	-0.103506821652506	-2.56131982600536	-1.71800259212889	0.0865952329165537	0.693542472584098	Exon	Caudate
e1098403	ENSG00000124222.22	ENSG00000124222	STX16	0.0606428037056317	-0.531328607444704	1.71798139915796	0.0865991030270067	0.693542472584098	Exon	Caudate
e462041	ENSG00000189056.13	ENSG00000189056	RELN	0.1134102815681	-0.0559744037324332	1.71797935078796	0.0865994770932782	0.693542472584098	Exon	Caudate
e838748	ENSG00000167178.15	ENSG00000167178	ISLR2	0.125814168946596	-0.291107573847315	1.7179775118832	0.0865998129088441	0.693542472584098	Exon	Caudate
e220559	ENSG00000178252.17	ENSG00000178252	WDR6	-0.161075717875648	-3.57447911645556	-1.71795782992821	0.0866034072377036	0.693542472584098	Exon	Caudate
e455613	ENSG00000130429.12	ENSG00000130429	ARPC1B	-0.105491642611021	-1.28743623530794	-1.71795001973195	0.0866048335733211	0.693542472584098	Exon	Caudate
e33111	ENSG00000202444.1	ENSG00000202444	RNU5E-6P	0.210847370850101	-3.17302471307791	1.71793907126483	0.0866068330671216	0.693542472584098	Exon	Caudate
e912457	ENSG00000186594.13	ENSG00000186594	MIR22HG	-0.118816305664364	-1.85939419619619	-1.7179389756626	0.0866068505269056	0.693542472584098	Exon	Caudate
e307954	ENSG00000164040.16	ENSG00000164040	PGRMC2	-0.041778852262968	1.9658122100767	-1.71792916754776	0.0866086417928151	0.693542472584098	Exon	Caudate
e759573	ENSG00000136153.19	ENSG00000136153	LMO7	0.102872036929289	0.857238793117038	1.71792497755521	0.0866094070245372	0.693542472584098	Exon	Caudate
e189806	ENSG00000135905.18	ENSG00000135905	DOCK10	0.0910283889742351	1.11811642915175	1.71791715693242	0.0866108353445186	0.693542472584098	Exon	Caudate
e105638	ENSG00000198626.15	ENSG00000198626	RYR2	0.0980418340295415	1.35581503205943	1.71791109887975	0.0866119417705073	0.693542472584098	Exon	Caudate
e1117188	ENSG00000093072.15	ENSG00000093072	CECR1	0.103079545510055	-1.12694350872187	1.7179013112901	0.086613729373029	0.693542472584098	Exon	Caudate
e119031	ENSG00000171094.15	ENSG00000171094	ALK	0.0869910744207895	-1.23436303827453	1.7178989968402	0.0866141520878547	0.693542472584098	Exon	Caudate
e885037	ENSG00000140795.12	ENSG00000140795	MYLK3	-0.390434955402056	-2.98958838081607	-1.71789480401058	0.0866149178772139	0.693542472584098	Exon	Caudate
e1108952	ENSG00000142197.12	ENSG00000142197	DOPEY2	0.110435708154566	-1.98514433618717	1.71787729375816	0.0866181160547976	0.693542472584098	Exon	Caudate
e724034	ENSG00000139220.16	ENSG00000139220	PPFIA2	0.0508978339273316	1.27128180230383	1.71787002814809	0.0866194431175232	0.693542472584098	Exon	Caudate
e829945	ENSG00000182718.16	ENSG00000182718	ANXA2	-0.237526531706196	-2.23349032597042	-1.71785661113326	0.0866218937768373	0.693542472584098	Exon	Caudate
e694931	ENSG00000110888.17	ENSG00000110888	CAPRIN2	0.0641572910904091	0.575172608593617	1.71784661585697	0.0866237194815404	0.693542472584098	Exon	Caudate
e660238	ENSG00000086991.12	ENSG00000086991	NOX4	-0.176228796322325	-3.62933409764225	-1.71783556137402	0.0866257386938152	0.693542472584098	Exon	Caudate
e72707	ENSG00000163374.19	ENSG00000163374	YY1AP1	-0.0477734062735501	0.707849103782751	-1.71782850796723	0.0866270270893053	0.693542472584098	Exon	Caudate
e625013	ENSG00000148950.9	ENSG00000148950	IMMP1L	-0.136114567788444	-3.12739306013038	-1.71779667418463	0.0866328421324825	0.693542472584098	Exon	Caudate
e376619	ENSG00000272168.6	ENSG00000272168	CASC15	0.0878287883681255	-1.40975348607746	1.71777252237602	0.0866372541287387	0.693542472584098	Exon	Caudate
e935099	ENSG00000063015.19	ENSG00000063015	SEZ6	0.113199962585784	-0.830052409928043	1.71775282947055	0.0866408517177314	0.693542472584098	Exon	Caudate
e416748	ENSG00000152818.18	ENSG00000152818	UTRN	-0.0656007332313947	0.495807638161564	-1.71774881005527	0.0866415860175643	0.693542472584098	Exon	Caudate
e458512	ENSG00000077080.9	ENSG00000077080	ACTL6B	0.111747564354549	0.192788904778968	1.71774653540033	0.0866420015724667	0.693542472584098	Exon	Caudate
e250290	ENSG00000163781.12	ENSG00000163781	TOPBP1	-0.0738385383803769	-1.53884520389559	-1.71771223663434	0.0866482677826085	0.693542472584098	Exon	Caudate
e515839	ENSG00000153310.18	ENSG00000153310	FAM49B	0.064381560699196	1.5374775454811	1.71770886292705	0.0866488841616182	0.693542472584098	Exon	Caudate
e748798	ENSG00000180776.15	ENSG00000180776	ZDHHC20	-0.100175877255587	-0.54681988812943	-1.71769423719117	0.0866515563363199	0.693542472584098	Exon	Caudate
e76772	ENSG00000177807.7	ENSG00000177807	KCNJ10	0.0797705353931829	2.24299408358226	1.71769216019069	0.0866519358172163	0.693542472584098	Exon	Caudate
e1004907	ENSG00000197971.14	ENSG00000197971	MBP	0.127366241638892	6.6979294347366	1.71765267441097	0.086659150370811	0.693542472584098	Exon	Caudate
e494869	ENSG00000168615.11	ENSG00000168615	ADAM9	-0.054275116869688	0.936076537409229	-1.7176468326133	0.0866602177828058	0.693542472584098	Exon	Caudate
e759587	ENSG00000136153.19	ENSG00000136153	LMO7	0.095390157130899	0.593455860566231	1.71764677742364	0.0866602278670985	0.693542472584098	Exon	Caudate
e32963	ENSG00000142959.4	ENSG00000142959	BEST4	0.140097855277459	-2.71512573577818	1.71764044916457	0.0866613841773479	0.693542472584098	Exon	Caudate
e114101	ENSG00000115129.13	ENSG00000115129	TP53I3	0.121876724711003	-2.391081640977	1.71763937578391	0.0866615803085276	0.693542472584098	Exon	Caudate
e114106	ENSG00000115129.13	ENSG00000115129	TP53I3	0.121876724711003	-2.391081640977	1.71763937578391	0.0866615803085276	0.693542472584098	Exon	Caudate
e182805	ENSG00000115365.11	ENSG00000115365	LANCL1	0.0643877700683384	1.66435338480496	1.71763588787717	0.0866622176312886	0.693542472584098	Exon	Caudate
e210183	ENSG00000182973.18	ENSG00000182973	CNOT10	0.0575194506612349	-0.506792887664693	1.71763388124617	0.086662584291783	0.693542472584098	Exon	Caudate
e644488	ENSG00000173465.7	ENSG00000173465	SSSCA1	-0.0777020898761649	-1.26753636356631	-1.717630286447	0.0866632411525394	0.693542472584098	Exon	Caudate
e969585	ENSG00000141338.13	ENSG00000141338	ABCA8	0.127985954860121	0.720675521425315	1.71761391764376	0.0866662321980406	0.693542472584098	Exon	Caudate
e452643	ENSG00000001631.15	ENSG00000001631	KRIT1	0.103495961221623	-2.31421638354309	1.71758266592531	0.0866719430074567	0.693542472584098	Exon	Caudate
e427219	ENSG00000011275.18	ENSG00000011275	RNF216	0.0276592925561065	2.34983968113677	1.71756871060815	0.0866744932427493	0.693542472584098	Exon	Caudate
e462038	ENSG00000189056.13	ENSG00000189056	RELN	0.11055627183862	-0.0421666466396703	1.717554772695	0.086677040358292	0.693542472584098	Exon	Caudate
e543905	ENSG00000175611.11	ENSG00000175611	LINC00476	-0.144402984922871	-3.19020275159017	-1.71755101834941	0.0866777264650612	0.693542472584098	Exon	Caudate
e543908	ENSG00000175611.11	ENSG00000175611	LINC00476	-0.144402984922871	-3.19020275159017	-1.71755101834941	0.0866777264650612	0.693542472584098	Exon	Caudate
e720657	ENSG00000111596.11	ENSG00000111596	CNOT2	-0.0466250956357287	0.199120912675402	-1.71754949279677	0.0866780052611109	0.693542472584098	Exon	Caudate
e211019	ENSG00000163539.16	ENSG00000163539	CLASP2	0.0769736443930871	1.25587773574188	1.71754630785668	0.0866785873139768	0.693542472584098	Exon	Caudate
e510263	ENSG00000120963.11	ENSG00000120963	ZNF706	0.0357233725572161	1.93830176506514	1.71753893449232	0.0866799348201949	0.693542472584098	Exon	Caudate
e498184	ENSG00000034239.10	ENSG00000034239	EFCAB1	-0.324154621596716	-3.8343273132003	-1.71753694042343	0.0866802992456603	0.693542472584098	Exon	Caudate
e631605	ENSG00000165916.8	ENSG00000165916	PSMC3	0.0576147061782041	2.90929697968173	1.71753411980923	0.0866808147282885	0.693542472584098	Exon	Caudate
e810616	ENSG00000128731.15	ENSG00000128731	HERC2	0.0489225829109912	1.02059417303597	1.71753396719941	0.0866808426186367	0.693542472584098	Exon	Caudate
e85715	ENSG00000198216.10	ENSG00000198216	CACNA1E	0.11949717088974	1.56164738614029	1.71752485104959	0.0866825086621605	0.693542472584098	Exon	Caudate
e352306	ENSG00000031003.10	ENSG00000031003	FAM13B	0.0421330912933779	1.46313780280009	1.71749343540791	0.0866882503009163	0.693573077809915	Exon	Caudate
e384041	ENSG00000244255.5	ENSG00000244255		-0.180858218879824	-3.22032190127798	-1.71747611012767	0.0866914168650245	0.693575596595497	Exon	Caudate
e110342	ENSG00000228203.6	ENSG00000228203	RNF144A-AS1	0.116134922863048	2.01297084724877	1.71747074206033	0.0866923980127323	0.693575596595497	Exon	Caudate
e328545	ENSG00000112992.16	ENSG00000112992	NNT	0.0438136505051816	1.30163494450015	1.71745677264604	0.0866949513125316	0.693580691572482	Exon	Caudate
e1009683	ENSG00000213638.5	ENSG00000213638	ADAT3	0.111445306140579	-2.49102955402853	1.71743729362207	0.086698511748812	0.693593843482853	Exon	Caudate
e20925	ENSG00000221539.1	ENSG00000221539	SNORD99	0.180449701543436	-3.86074614867523	1.71742533439835	0.0867006977514498	0.69359599949455	Exon	Caudate
e685056	ENSG00000111684.10	ENSG00000111684	LPCAT3	-0.0821197892457405	-0.754950093568612	-1.71739399686022	0.0867064260894202	0.693619222978942	Exon	Caudate
e647220	ENSG00000173914.11	ENSG00000173914	RBM4B	0.0845697737998638	-1.24493370464079	1.71738127318914	0.0867087519974663	0.693619222978942	Exon	Caudate
e1137116	ENSG00000198911.11	ENSG00000198911	SREBF2	0.0477035024875919	2.2866943563467	1.71737799956331	0.0867093504298433	0.693619222978942	Exon	Caudate
e651943	ENSG00000137496.17	ENSG00000137496	IL18BP	0.126354016024789	-2.92267811540847	1.71736074019856	0.0867125055686433	0.693623661660366	Exon	Caudate
e357609	ENSG00000091009.7	ENSG00000091009	RBM27	-0.0690913565589171	-1.53430989636445	-1.71733321103136	0.0867175382954385	0.693623661660366	Exon	Caudate
e723689	ENSG00000139220.16	ENSG00000139220	PPFIA2	0.0578291468809789	1.13516300654993	1.71732654297206	0.0867187573479779	0.693623661660366	Exon	Caudate
e112141	ENSG00000196208.13	ENSG00000196208	GREB1	0.089716098252402	-1.29989523029237	1.71732237404204	0.0867195195175336	0.693623661660366	Exon	Caudate
e362182	ENSG00000170624.13	ENSG00000170624	SGCD	-0.137071281082521	-3.19672980382326	-1.71730145362454	0.0867233442991941	0.693623661660366	Exon	Caudate
e1015971	ENSG00000104833.11	ENSG00000104833	TUBB4A	0.0890182381711518	2.57987086100471	1.7172981133524	0.0867239549981171	0.693623661660366	Exon	Caudate
e960083	ENSG00000239672.7	ENSG00000239672	NME1	0.0661522658334559	2.84408648819718	1.71728897250722	0.0867256262283631	0.693623661660366	Exon	Caudate
e437031	ENSG00000241127.7	ENSG00000241127	YAE1D1	0.106402948385238	-1.91364659463594	1.71728197400903	0.0867269057887212	0.693623661660366	Exon	Caudate
e344284	ENSG00000152495.10	ENSG00000152495	CAMK4	0.11865038467594	0.641071243302742	1.71728061354995	0.0867271545280783	0.693623661660366	Exon	Caudate
e972309	ENSG00000167863.11	ENSG00000167863	ATP5H	0.0524480470755284	2.54644173484432	1.71725136031139	0.0867325031799956	0.693627628620376	Exon	Caudate
e315687	ENSG00000198948.11	ENSG00000198948	MFAP3L	0.0534825010844688	5.41441738498679	1.71724645381161	0.0867334003088818	0.693627628620376	Exon	Caudate
e315690	ENSG00000198948.11	ENSG00000198948	MFAP3L	0.0534825010844688	5.41441738498679	1.71724645381161	0.0867334003088818	0.693627628620376	Exon	Caudate
e846671	ENSG00000166716.9	ENSG00000166716	ZNF592	0.054129858091315	0.473180513368247	1.71720210553281	0.086741509510555	0.69367215893199	Exon	Caudate
e793157	ENSG00000119682.16	ENSG00000119682	AREL1	0.0595865676052523	0.566889060525651	1.71719503765306	0.0867428019480865	0.69367215893199	Exon	Caudate
e1053912	ENSG00000079462.7	ENSG00000079462	PAFAH1B3	0.083006003644896	-0.824439260387446	1.71713945705104	0.0867529660005788	0.693727666759004	Exon	Caudate
e652732	ENSG00000165458.13	ENSG00000165458	INPPL1	-0.070525229354685	-0.823787809465776	-1.71713611680296	0.0867535768641641	0.693727666759004	Exon	Caudate
e1168316	ENSG00000101966.12	ENSG00000101966	XIAP	0.0472883236342882	0.659358364575526	1.71710702557875	0.0867588972060734	0.693739104047266	Exon	Caudate
e1158103	ENSG00000181704.11	ENSG00000181704	YIPF6	-0.0484351668191268	0.535392576974621	-1.71710137487525	0.0867599306643668	0.693739104047266	Exon	Caudate
e440605	ENSG00000183696.13	ENSG00000183696	UPP1	-0.0833002995972729	-1.11240347080365	-1.71709685210514	0.0867607578418856	0.693739104047266	Exon	Caudate
e1121014	ENSG00000183773.15	ENSG00000183773	AIFM3	-0.080770606759847	-0.0422653098612358	-1.7170830396667	0.0867632840630381	0.693743976081524	Exon	Caudate
e1120720	ENSG00000241973.10	ENSG00000241973	PI4KA	0.0727216508523866	1.54105954952405	1.71704725821357	0.0867698285767935	0.693766574259725	Exon	Caudate
e92589	ENSG00000174567.7	ENSG00000174567	GOLT1A	0.120250970751828	-0.906802342475581	1.71702425278122	0.0867740365369583	0.693766574259725	Exon	Caudate
e648482	ENSG00000172508.10	ENSG00000172508	CARNS1	0.157540846242211	0.238817528211164	1.71701156139766	0.0867763580088686	0.693766574259725	Exon	Caudate
e791595	ENSG00000100767.15	ENSG00000100767	PAPLN	-0.131604384369313	-1.70374878969525	-1.71700756836499	0.0867770884134961	0.693766574259725	Exon	Caudate
e439743	ENSG00000136280.15	ENSG00000136280	CCM2	-0.152236974300477	-3.58045758774112	-1.71700153431955	0.0867781921691707	0.693766574259725	Exon	Caudate
e979328	ENSG00000173918.14	ENSG00000173918	C1QTNF1	0.0899735877787338	0.129503049448105	1.7169917507205	0.0867799818223954	0.693766574259725	Exon	Caudate
e819671	ENSG00000180979.9	ENSG00000180979	LRRC57	-0.0594728444036681	-0.47249126973339	-1.71698125904371	0.0867819010331376	0.693766574259725	Exon	Caudate
e199725	ENSG00000134115.12	ENSG00000134115	CNTN6	-0.136102837663495	-3.54145907600752	-1.71697591104143	0.0867828793402756	0.693766574259725	Exon	Caudate
e465464	ENSG00000128573.23	ENSG00000128573	FOXP2	-0.152604682458499	-3.55117584862491	-1.71697326663671	0.0867833630830904	0.693766574259725	Exon	Caudate
e990774	ENSG00000101654.17	ENSG00000101654	RNMT	0.0714202218937639	-0.0753043300736607	1.71694423680295	0.0867886736746761	0.693781097263368	Exon	Caudate
e722348	ENSG00000091039.16	ENSG00000091039	OSBPL8	0.0687356905884773	2.73537735123836	1.71694237760369	0.0867890137974796	0.693781097263368	Exon	Caudate
e304112	ENSG00000170522.9	ENSG00000170522	ELOVL6	0.0552984931741101	1.91587173488431	1.71692020068155	0.0867930709375488	0.693798204792938	Exon	Caudate
e731776	ENSG00000111785.18	ENSG00000111785	RIC8B	0.0817625667463966	3.45448451206858	1.71689014556728	0.0867985695927718	0.693809093966424	Exon	Caudate
e349032	ENSG00000217128.11	ENSG00000217128	FNIP1	-0.0533071018605596	0.114619647956363	-1.71688437664449	0.0867996250633254	0.693809093966424	Exon	Caudate
e382118	ENSG00000204482.10	ENSG00000204482	LST1	0.154790195600158	-1.06234085481467	1.71688131930204	0.0868001844327901	0.693809093966424	Exon	Caudate
e102934	ENSG00000069248.11	ENSG00000069248	NUP133	0.0432553538615362	2.01059136768346	1.71686528829031	0.0868031175045066	0.69381721468933	Exon	Caudate
e752519	ENSG00000133104.12	ENSG00000133104	SPG20	0.0505941426919705	1.7649077200947	1.7168349525668	0.0868086680198488	0.693824813350546	Exon	Caudate
e937541	ENSG00000178691.10	ENSG00000178691	SUZ12	0.0559077860125205	-0.532105200838709	1.71682859065738	0.0868098320923887	0.693824813350546	Exon	Caudate
e1058920	ENSG00000182013.17	ENSG00000182013	PNMAL1	0.0773285680424492	4.29062461817621	1.71682285040511	0.0868108824278568	0.693824813350546	Exon	Caudate
e39764	ENSG00000162402.13	ENSG00000162402	USP24	-0.0373214180468931	1.13940221176851	-1.71679337187465	0.0868162764900056	0.693824813350546	Exon	Caudate
e241710	ENSG00000185565.11	ENSG00000185565	LSAMP	-0.0443218486488814	2.4605964767436	-1.71677933329252	0.0868188454036492	0.693824813350546	Exon	Caudate
e1019119	ENSG00000142303.13	ENSG00000142303	ADAMTS10	-0.142381679386143	-3.64274782905526	-1.71676450956978	0.0868215580566815	0.693824813350546	Exon	Caudate
e1136359	ENSG00000196236.12	ENSG00000196236	XPNPEP3	-0.107785841400565	-1.41938527605504	-1.71675652063519	0.0868230200126467	0.693824813350546	Exon	Caudate
e1084644	ENSG00000100997.18	ENSG00000100997	ABHD12	0.0544071942627627	0.791521606692087	1.71675628498694	0.0868230631360173	0.693824813350546	Exon	Caudate
e983449	ENSG00000169733.11	ENSG00000169733	RFNG	0.0716964454155495	-1.10709887395099	1.71674708581214	0.0868247465884438	0.693824813350546	Exon	Caudate
e140504	ENSG00000144029.11	ENSG00000144029	MRPS5	0.0437895620699962	1.37734306041153	1.71674682732033	0.0868247938929243	0.693824813350546	Exon	Caudate
e371024	ENSG00000161010.14	ENSG00000161010	C5orf45	-0.0739191720657905	-1.45043847264048	-1.71674260006198	0.0868255674919942	0.693824813350546	Exon	Caudate
e918761	ENSG00000072778.19	ENSG00000072778	ACADVL	-0.0542660409238646	0.812132704084173	-1.71670262558387	0.0868328831997265	0.693824813350546	Exon	Caudate
e404258	ENSG00000083099.10	ENSG00000083099	LYRM2	0.0344027695661303	3.55276519422095	1.71670204548636	0.0868329893667364	0.693824813350546	Exon	Caudate
e1015961	ENSG00000104833.11	ENSG00000104833	TUBB4A	0.0881359964317917	2.73827173275734	1.71669463010006	0.0868343465088672	0.693824813350546	Exon	Caudate
e1133452	ENSG00000100116.16	ENSG00000100116	GCAT	-0.0861600371451344	-1.68160526729406	-1.71667337473632	0.086838236698105	0.693824813350546	Exon	Caudate
e1162958	ENSG00000102393.9	ENSG00000102393	GLA	0.078162910513099	-1.42324344431036	1.71664544819363	0.0868433480714314	0.693824813350546	Exon	Caudate
e256789	ENSG00000174953.13	ENSG00000174953	DHX36	0.0544094886555907	0.334851550786957	1.71663759699977	0.0868447851132291	0.693824813350546	Exon	Caudate
e728007	ENSG00000120868.13	ENSG00000120868	APAF1	0.0811857818418356	-0.614153615604493	1.71662989613217	0.0868461946588092	0.693824813350546	Exon	Caudate
e1139787	ENSG00000280384.1	ENSG00000280384		-0.115213633227396	-2.54330112491188	-1.71660858360542	0.0868500957416246	0.693824813350546	Exon	Caudate
e223269	ENSG00000164076.16	ENSG00000164076	CAMKV	0.119458836216074	2.74976360264871	1.71659328711555	0.0868528957258866	0.693824813350546	Exon	Caudate
e991686	ENSG00000101773.17	ENSG00000101773	RBBP8	-0.0748816294725669	-1.51505161495131	-1.71658465234325	0.0868544763316902	0.693824813350546	Exon	Caudate
e759551	ENSG00000136153.19	ENSG00000136153	LMO7	0.100934387672945	2.44611909503102	1.71658150618494	0.0868550522456747	0.693824813350546	Exon	Caudate
e1038212	ENSG00000197013.9	ENSG00000197013	ZNF429	0.0517895031198283	1.66522252776162	1.71657911781686	0.0868554894458866	0.693824813350546	Exon	Caudate
e926597	ENSG00000141027.20	ENSG00000141027	NCOR1	0.0460751357185569	0.25280207871776	1.71657733727476	0.0868558153823103	0.693824813350546	Exon	Caudate
e829786	ENSG00000182718.16	ENSG00000182718	ANXA2	-0.237342815056385	-2.23361270329409	-1.71657705472396	0.0868558671046256	0.693824813350546	Exon	Caudate
e830019	ENSG00000182718.16	ENSG00000182718	ANXA2	-0.237342815056385	-2.23361270329409	-1.71657705472396	0.0868558671046256	0.693824813350546	Exon	Caudate
e738719	ENSG00000255618.1	ENSG00000255618		0.119995060551446	-1.8592907720482	1.71656102634304	0.0868588012195546	0.693824813350546	Exon	Caudate
e293251	ENSG00000163738.18	ENSG00000163738	MTHFD2L	-0.0750361778017331	-1.55518526771698	-1.71655702516776	0.086859533677123	0.693824813350546	Exon	Caudate
e992836	ENSG00000154040.20	ENSG00000154040	CABYR	0.13839266189944	-2.8952667227689	1.7165563072336	0.0868596651031154	0.693824813350546	Exon	Caudate
e380634	ENSG00000137331.11	ENSG00000137331	IER3	-0.125776045496519	-0.263251450701306	-1.71653050819598	0.0868643880165492	0.693847225079573	Exon	Caudate
e954790	ENSG00000141294.9	ENSG00000141294	LRRC46	-0.335140840248754	-3.84947156901738	-1.71651676946944	0.0868669031881607	0.69385200141512	Exon	Caudate
e1075764	ENSG00000105136.19	ENSG00000105136	ZNF419	0.0417883989682035	1.51416846343948	1.71649635369034	0.0868706408479528	0.693866541985435	Exon	Caudate
e342501	ENSG00000164308.16	ENSG00000164308	ERAP2	0.286901723159664	-3.08310383126308	1.7164620896083	0.0868769141065601	0.69390133419176	Exon	Caudate
e242396	ENSG00000183833.16	ENSG00000183833	MAATS1	-0.0789638735153646	0.544372974487508	-1.71644375694069	0.0868802707040122	0.693912829486161	Exon	Caudate
e840561	ENSG00000167173.18	ENSG00000167173	C15orf39	-0.0881170204712422	-0.005899893506818	-1.71639884389232	0.0868884944480493	0.693963197321082	Exon	Caudate
e64037	ENSG00000178104.19	ENSG00000178104	PDE4DIP	0.0775344852834124	-0.617060096846765	1.71633231220844	0.0869006778029868	0.69401832448068	Exon	Caudate
e1088221	ENSG00000126001.15	ENSG00000126001	CEP250	0.0532483302772255	0.0269863673421888	1.71632421232724	0.0869021611566436	0.69401832448068	Exon	Caudate
e817949	ENSG00000174197.16	ENSG00000174197	MGA	0.0525618637250034	0.493915908816623	1.71630783203458	0.0869051609876717	0.69401832448068	Exon	Caudate
e438981	ENSG00000136271.10	ENSG00000136271	DDX56	-0.0384272990322578	0.615045616438504	-1.71630146342119	0.0869063273365005	0.69401832448068	Exon	Caudate
e947404	ENSG00000108784.9	ENSG00000108784	NAGLU	-0.0902313232679777	-1.82831536280268	-1.71629293117365	0.0869078899534977	0.69401832448068	Exon	Caudate
e921780	ENSG00000182224.11	ENSG00000182224	CYB5D1	0.0572284119731983	-0.361027396212609	1.71628215376478	0.0869098637874628	0.69401832448068	Exon	Caudate
e1041982	ENSG00000012124.15	ENSG00000012124	CD22	0.141483751353189	-0.407758525178461	1.71627859149708	0.0869105162087582	0.69401832448068	Exon	Caudate
e709476	ENSG00000161638.10	ENSG00000161638	ITGA5	-0.167463790009402	-2.96641659916278	-1.7162771221979	0.0869107853087466	0.69401832448068	Exon	Caudate
e304004	ENSG00000138798.11	ENSG00000138798	EGF	-0.146598842090019	-3.38314165238782	-1.71626690963468	0.0869126557433634	0.69401832448068	Exon	Caudate
e428675	ENSG00000106415.12	ENSG00000106415	GLCCI1	0.067299388735494	2.67979261243737	1.71625545589646	0.0869147535384345	0.694019203066493	Exon	Caudate
e981579	ENSG00000266074.8	ENSG00000266074	BAHCC1	0.10573446002728	-1.73655920854095	1.71624536850935	0.0869166011151642	0.694019203066493	Exon	Caudate
e681663	ENSG00000047621.11	ENSG00000047621	C12orf4	0.0600005963515995	-0.399294912627887	1.71620975028886	0.086923125100295	0.694045847042052	Exon	Caudate
e23128	ENSG00000121774.17	ENSG00000121774	KHDRBS1	0.0382318706666282	4.01818829146722	1.71620486092328	0.0869240206883162	0.694045847042052	Exon	Caudate
e1075358	ENSG00000198300.12	ENSG00000198300	PEG3	0.0877166222521678	3.51726754233331	1.7161957413002	0.0869256911551174	0.694045847042052	Exon	Caudate
e670887	ENSG00000186166.8	ENSG00000186166	CCDC84	-0.0807412311333814	-1.23319644840049	-1.71616030072163	0.0869321831517567	0.694074887965402	Exon	Caudate
e1128863	ENSG00000184792.15	ENSG00000184792	OSBP2	0.0717514004120582	0.402630740119553	1.71615494614779	0.0869331640354668	0.694074887965402	Exon	Caudate
e713239	ENSG00000135423.12	ENSG00000135423	GLS2	0.108827740841169	-0.811838255161371	1.71612882209197	0.0869379497290208	0.694097763342957	Exon	Caudate
e698771	ENSG00000189079.15	ENSG00000189079	ARID2	-0.0635824457898307	-1.19067154587333	-1.7161183675604	0.0869398649655839	0.694097763342957	Exon	Caudate
e595759	ENSG00000155229.20	ENSG00000155229	MMS19	0.0727707488091895	-1.50661655019416	1.71610225931539	0.0869428160111942	0.694102062381099	Exon	Caudate
e1176344	ENSG00000196924.14	ENSG00000196924	FLNA	-0.0840958036438394	0.711787920545827	-1.71609449074773	0.0869442392490954	0.694102062381099	Exon	Caudate
e252687	ENSG00000248932.5	ENSG00000248932		-0.1069417541822	-2.46454113457109	-1.71607605215644	0.0869476173607767	0.694107356189364	Exon	Caudate
e618602	ENSG00000133805.15	ENSG00000133805	AMPD3	-0.0911045363009585	-0.471866848545447	-1.71606846770599	0.0869490069295091	0.694107356189364	Exon	Caudate
e1062855	ENSG00000177380.13	ENSG00000177380	PPFIA3	0.0840542551494869	0.147242572814375	1.71603730250548	0.0869547169834069	0.694107356189364	Exon	Caudate
e560522	ENSG00000160323.18	ENSG00000160323	ADAMTS13	-0.132705137326784	-3.14191459619655	-1.71603526778167	0.0869550897938406	0.694107356189364	Exon	Caudate
e649657	ENSG00000110721.11	ENSG00000110721	CHKA	-0.0410774823553327	2.67666720339907	-1.71603085503519	0.0869558983197842	0.694107356189364	Exon	Caudate
e774508	ENSG00000213903.8	ENSG00000213903	LTB4R	-0.118251299184887	-2.90867209920834	-1.71602806319896	0.0869564098574207	0.694107356189364	Exon	Caudate
e192514	ENSG00000171551.11	ENSG00000171551	ECEL1	0.149383929903034	-0.96000732018223	1.71592968884049	0.0869744361774358	0.694168192733615	Exon	Caudate
e1170947	ENSG00000022267.16	ENSG00000022267	FHL1	-0.0607789418521918	0.189559344030113	-1.71589629312723	0.0869805563651309	0.694168192733615	Exon	Caudate
e277940	ENSG00000188981.10	ENSG00000188981	MSANTD1	0.114153051580649	-1.32256591113664	1.71588795787852	0.086982083959512	0.694168192733615	Exon	Caudate
e193543	ENSG00000085978.21	ENSG00000085978	ATG16L1	0.0752321480071234	-0.519288733168969	1.715868601738	0.0869856314278024	0.694168192733615	Exon	Caudate
e609233	ENSG00000174775.16	ENSG00000174775	HRAS	0.128706925926708	-2.64251547790163	1.71585911963837	0.0869873692884999	0.694168192733615	Exon	Caudate
e609240	ENSG00000174775.16	ENSG00000174775	HRAS	0.128706925926708	-2.64251547790163	1.71585911963837	0.0869873692884999	0.694168192733615	Exon	Caudate
e609255	ENSG00000174775.16	ENSG00000174775	HRAS	0.128706925926708	-2.64251547790163	1.71585911963837	0.0869873692884999	0.694168192733615	Exon	Caudate
e281676	ENSG00000169762.16	ENSG00000169762	TAPT1	-0.0428997372343851	1.01572432848222	-1.71580978851665	0.0869964110540629	0.694168192733615	Exon	Caudate
e938249	ENSG00000108671.9	ENSG00000108671	PSMD11	-0.110255908423791	-2.23565587349387	-1.71580255137547	0.0869977375938119	0.694168192733615	Exon	Caudate
e33774	ENSG00000132773.11	ENSG00000132773	TOE1	-0.103652904307351	-2.76294067758318	-1.71577579543836	0.0870026419950305	0.694168192733615	Exon	Caudate
e308670	ENSG00000179967.11	ENSG00000179967	PPP1R14BP3	0.0818066197482113	-1.20878917732069	1.71577112064019	0.0870034989151571	0.694168192733615	Exon	Caudate
e356087	ENSG00000131504.15	ENSG00000131504	DIAPH1	0.086611664810819	0.502161573627797	1.71576018174081	0.0870055041114491	0.694168192733615	Exon	Caudate
e367205	ENSG00000113194.12	ENSG00000113194	FAF2	-0.0333295270898108	3.39574472883477	-1.7157453230762	0.0870082278951006	0.694168192733615	Exon	Caudate
e568342	ENSG00000170525.18	ENSG00000170525	PFKFB3	0.0872535123828213	1.22822699222115	1.715741604824	0.0870089095091911	0.694168192733615	Exon	Caudate
e572822	ENSG00000120549.17	ENSG00000120549	KIAA1217	0.085830414152914	0.930948212379685	1.71573408751729	0.087010287562922	0.694168192733615	Exon	Caudate
e357295	ENSG00000183775.10	ENSG00000183775	KCTD16	0.0908209612956669	1.50193421615447	1.7157274958454	0.0870114959461614	0.694168192733615	Exon	Caudate
e510147	ENSG00000164924.17	ENSG00000164924	YWHAZ	0.0669401309316166	4.33660078977268	1.71572299524318	0.0870123210029714	0.694168192733615	Exon	Caudate
e296958	ENSG00000163322.13	ENSG00000163322	FAM175A	-0.143403525758294	-3.45692776121006	-1.71571953439172	0.0870129554555027	0.694168192733615	Exon	Caudate
e1171528	ENSG00000101977.19	ENSG00000101977	MCF2	0.0950893085427758	-1.44431698951549	1.71571721656242	0.0870133803682555	0.694168192733615	Exon	Caudate
e251683	ENSG00000114098.17	ENSG00000114098	ARMC8	0.0644705522215583	-1.15312321510987	1.71571342461554	0.0870140755251383	0.694168192733615	Exon	Caudate
e829800	ENSG00000182718.16	ENSG00000182718	ANXA2	-0.23704829685069	-2.23225514320409	-1.71569667342238	0.0870171464836119	0.694168192733615	Exon	Caudate
e829873	ENSG00000182718.16	ENSG00000182718	ANXA2	-0.23704829685069	-2.23225514320409	-1.71569667342238	0.0870171464836119	0.694168192733615	Exon	Caudate
e829983	ENSG00000182718.16	ENSG00000182718	ANXA2	-0.23704829685069	-2.23225514320409	-1.71569667342238	0.0870171464836119	0.694168192733615	Exon	Caudate
e51196	ENSG00000117569.18	ENSG00000117569	PTBP2	0.0470386597233469	1.09675590498846	1.71569548012708	0.0870173652511001	0.694168192733615	Exon	Caudate
e945954	ENSG00000173801.16	ENSG00000173801	JUP	-0.176201921661648	-3.76630690951839	-1.71569414447508	0.0870176101174501	0.694168192733615	Exon	Caudate
e223385	ENSG00000164076.16	ENSG00000164076	CAMKV	0.119438354102551	2.75083353567383	1.71568650765987	0.0870190101927538	0.694168192733615	Exon	Caudate
e1010178	ENSG00000104885.17	ENSG00000104885	DOT1L	0.0851603346083472	-1.02928661092452	1.71568501018419	0.0870192847306334	0.694168192733615	Exon	Caudate
e428629	ENSG00000106415.12	ENSG00000106415	GLCCI1	0.0672776827150348	2.67979769689767	1.71568443795324	0.0870193896400845	0.694168192733615	Exon	Caudate
e1021703	ENSG00000180739.13	ENSG00000180739	S1PR5	0.131039437602143	1.99072341028797	1.71567528580057	0.0870210675557441	0.694168192733615	Exon	Caudate
e26901	ENSG00000185090.14	ENSG00000185090	MANEAL	0.06981112581644	1.3068739847417	1.71567252412557	0.0870215738743141	0.694168192733615	Exon	Caudate
e454998	ENSG00000196367.12	ENSG00000196367	TRRAP	0.0760887552929249	-1.61843320993441	1.7156433051004	0.0870269309633617	0.694195624953876	Exon	Caudate
e820766	ENSG00000067369.13	ENSG00000067369	TP53BP1	0.0748502168820819	-1.32696761379001	1.71560522130444	0.0870339137427487	0.694233775185582	Exon	Caudate
e871166	ENSG00000170540.14	ENSG00000170540	ARL6IP1	-0.0415744795628684	4.00025896835378	-1.71558716460671	0.0870372246516387	0.694233775185582	Exon	Caudate
e645785	ENSG00000175334.7	ENSG00000175334	BANF1	0.0784692232031338	-1.73158839047363	1.71558365842459	0.0870378675633924	0.694233775185582	Exon	Caudate
e654420	ENSG00000175582.19	ENSG00000175582	RAB6A	0.0511573231906069	1.27638022985224	1.71557537385591	0.0870393866801985	0.694233775185582	Exon	Caudate
e868696	ENSG00000103512.14	ENSG00000103512	NOMO1	-0.0644277549536901	1.85229243456658	-1.71555501536538	0.0870431198475337	0.694248250681242	Exon	Caudate
e1127978	ENSG00000099992.15	ENSG00000099992	TBC1D10A	-0.102369932729976	-1.80480221439389	-1.71553174031651	0.0870473879875503	0.694251315275214	Exon	Caudate
e909886	ENSG00000204991.10	ENSG00000204991	SPIRE2	-0.15644751500371	-3.48695240810195	-1.71552465965426	0.0870486864613396	0.694251315275214	Exon	Caudate
e9645	ENSG00000011021.21	ENSG00000011021	CLCN6	0.0524364209503322	-0.355257879657474	1.71551559337943	0.0870503490858312	0.694251315275214	Exon	Caudate
e1167673	ENSG00000125355.15	ENSG00000125355	TMEM255A	-0.170091238932166	-3.38530951975639	-1.71550097581137	0.087053029791897	0.694251315275214	Exon	Caudate
e1013441	ENSG00000142002.16	ENSG00000142002	DPP9	-0.0775155109333622	-1.68492426608978	-1.71550061670288	0.087053095649405	0.694251315275214	Exon	Caudate
e796624	ENSG00000042317.16	ENSG00000042317	SPATA7	-0.182513284114113	-3.46959309691812	-1.71548112913922	0.0870566695669376	0.694260511417807	Exon	Caudate
e321521	ENSG00000124275.14	ENSG00000124275	MTRR	0.063182819665478	-0.117506909007998	1.71547340893472	0.0870580854450533	0.694260511417807	Exon	Caudate
e647802	ENSG00000173120.14	ENSG00000173120	KDM2A	0.0480068065095478	-0.0609077787996914	1.71544113097723	0.0870640053936508	0.694292422272657	Exon	Caudate
e501303	ENSG00000147576.15	ENSG00000147576	ADHFE1	-0.084356415958981	-1.25514791967824	-1.71542854573376	0.0870663136824312	0.694295531153438	Exon	Caudate
e98886	ENSG00000143498.17	ENSG00000143498	TAF1A	0.0930238153142578	-2.04944942166117	1.71537692210428	0.0870757826112699	0.69435573994705	Exon	Caudate
e553192	ENSG00000136895.18	ENSG00000136895	GARNL3	0.0603918126514442	-0.699441497618346	1.71531002056519	0.0870880550919292	0.694404094004061	Exon	Caudate
e607916	ENSG00000254536.1	ENSG00000254536		0.0667862267508767	-1.24130885077315	1.71530085758134	0.0870897360673356	0.694404094004061	Exon	Caudate
e108240	ENSG00000171163.15	ENSG00000171163	ZNF692	0.0890227404797253	-1.52742310266379	1.71530065215231	0.0870897737541759	0.694404094004061	Exon	Caudate
e495721	ENSG00000165061.14	ENSG00000165061	ZMAT4	0.104683914799059	0.649244023810149	1.71529471783944	0.087090862435131	0.694404094004061	Exon	Caudate
e661918	ENSG00000077458.12	ENSG00000077458	FAM76B	-0.067151778302705	0.716434848810208	-1.71529156883932	0.0870914401402689	0.694404094004061	Exon	Caudate
e132736	ENSG00000075340.22	ENSG00000075340	ADD2	0.113386948090244	1.90741232534742	1.71526536559163	0.0870962474217603	0.694424732260483	Exon	Caudate
e356115	ENSG00000131504.15	ENSG00000131504	DIAPH1	0.0865977548869076	0.502242998324632	1.7152565425561	0.087097866155581	0.694424732260483	Exon	Caudate
e637407	ENSG00000221968.8	ENSG00000221968	FADS3	-0.11939210988489	-2.9098030366927	-1.71523323088024	0.0871021431907112	0.694428333091088	Exon	Caudate
e757962	ENSG00000136108.14	ENSG00000136108	CKAP2	0.0835815365660299	-1.66618974426696	1.71522607156666	0.0871034567570154	0.694428333091088	Exon	Caudate
e415704	ENSG00000135597.18	ENSG00000135597	REPS1	-0.050834855650936	1.24692848076122	-1.71522270636779	0.0871040741977081	0.694428333091088	Exon	Caudate
e222417	ENSG00000145029.12	ENSG00000145029	NICN1	0.069369728316776	-0.599487726417576	1.71518765157832	0.0871105061989049	0.694441733633953	Exon	Caudate
e71411	ENSG00000169231.13	ENSG00000169231	THBS3	-0.0872799325060587	-1.93302177950312	-1.71516926334844	0.0871138803030516	0.694441733633953	Exon	Caudate
e227281	ENSG00000010319.6	ENSG00000010319	SEMA3G	-0.135701740398098	-2.04108533231977	-1.71516788431659	0.0871141333494624	0.694441733633953	Exon	Caudate
e911305	ENSG00000167693.16	ENSG00000167693	NXN	-0.113444298723488	-2.36198144662293	-1.71513749722746	0.0871197094007104	0.694441733633953	Exon	Caudate
e402390	ENSG00000065609.14	ENSG00000065609	SNAP91	0.0804096307312963	0.88608413339122	1.71512612779252	0.0871217957739897	0.694441733633953	Exon	Caudate
e506406	ENSG00000155100.10	ENSG00000155100	OTUD6B	-0.0633430865363469	-1.01023532075187	-1.71512261404362	0.0871224405804337	0.694441733633953	Exon	Caudate
e759589	ENSG00000136153.19	ENSG00000136153	LMO7	0.0952483517143143	0.583389203571562	1.71511875414886	0.0871231489124024	0.694441733633953	Exon	Caudate
e443777	ENSG00000198874.12	ENSG00000198874	TYW1	0.0531157679651459	-0.694511986269074	1.71509110533886	0.0871282229011514	0.694441733633953	Exon	Caudate
e872154	ENSG00000103544.14	ENSG00000103544	C16orf62	0.0501498651552868	0.52812865176542	1.71508213738582	0.0871298687121122	0.694441733633953	Exon	Caudate
e92308	ENSG00000058673.15	ENSG00000058673	ZC3H11A	0.0390631838250373	1.60642073795227	1.7150794441352	0.0871303629860533	0.694441733633953	Exon	Caudate
e1059583	ENSG00000042753.11	ENSG00000042753	AP2S1	0.0637273417104523	0.671086945212499	1.71506734738628	0.0871325830480045	0.694441733633953	Exon	Caudate
e570542	ENSG00000065809.13	ENSG00000065809	FAM107B	-0.164622847403087	-1.27486754351026	-1.71506545892971	0.087132929632086	0.694441733633953	Exon	Caudate
e677756	ENSG00000151500.14	ENSG00000151500	THYN1	0.0566962304953937	1.90168392058819	1.71506524785586	0.0871329683700517	0.694441733633953	Exon	Caudate
e677784	ENSG00000151500.14	ENSG00000151500	THYN1	0.0566962304953937	1.90168392058819	1.71506524785586	0.0871329683700517	0.694441733633953	Exon	Caudate
e505165	ENSG00000185015.7	ENSG00000185015	CA13	-0.0895494001689032	-0.751641577487825	-1.71505669718561	0.0871345376693952	0.694441733633953	Exon	Caudate
e1145924	ENSG00000102054.17	ENSG00000102054	RBBP7	0.0498704248034016	0.307157261983223	1.71500914519872	0.0871432652745909	0.694474416416322	Exon	Caudate
e235449	ENSG00000169855.19	ENSG00000169855	ROBO1	-0.176586564017459	-2.67708762281474	-1.71500337224146	0.0871443248808774	0.694474416416322	Exon	Caudate
e116028	ENSG00000213699.8	ENSG00000213699	SLC35F6	-0.0389113074190366	3.20636231387993	-1.71500298854202	0.0871443953079504	0.694474416416322	Exon	Caudate
e797642	ENSG00000042088.13	ENSG00000042088	TDP1	0.0626098062828915	-0.159347514996372	1.71498413336316	0.087147856185638	0.694478095747695	Exon	Caudate
e1088118	ENSG00000101019.21	ENSG00000101019	UQCC1	0.0459899983094624	0.787963356637849	1.71497217152032	0.0871500518457198	0.694478095747695	Exon	Caudate
e659051	ENSG00000137501.17	ENSG00000137501	SYTL2	-0.117421837726667	-2.3241551252242	-1.71496398865487	0.0871515538801521	0.694478095747695	Exon	Caudate
e778535	ENSG00000151338.18	ENSG00000151338	MIPOL1	-0.0657964732626143	-0.251809430627237	-1.71493556278468	0.08715677185297	0.694478095747695	Exon	Caudate
e784117	ENSG00000131966.13	ENSG00000131966	ACTR10	0.0419475334257385	1.85264725276376	1.71493555541149	0.0871567732064558	0.694478095747695	Exon	Caudate
e36286	ENSG00000185104.19	ENSG00000185104	FAF1	-0.0436334557253505	0.369308632912319	-1.71491650234653	0.0871602708092757	0.694478095747695	Exon	Caudate
e1132435	ENSG00000128309.16	ENSG00000128309	MPST	0.12452225932412	-2.19951769727594	1.71491149818719	0.0871611894499835	0.694478095747695	Exon	Caudate
e599517	ENSG00000197748.12	ENSG00000197748	CFAP43	-0.167552223441757	-1.197749897021	-1.71491143892559	0.0871612003290033	0.694478095747695	Exon	Caudate
e470831	ENSG00000128585.17	ENSG00000128585	MKLN1	-0.0521931498991008	3.88537936704781	-1.71489747900437	0.087163763069281	0.694478095747695	Exon	Caudate
e450198	ENSG00000075213.10	ENSG00000075213	SEMA3A	-0.106964317132258	-1.84788098960711	-1.71485257171705	0.0871720074921847	0.694478095747695	Exon	Caudate
e64041	ENSG00000178104.19	ENSG00000178104	PDE4DIP	0.0634039941878559	0.777061581521902	1.71485183839307	0.0871721421266464	0.694478095747695	Exon	Caudate
e890558	ENSG00000205336.11	ENSG00000205336	ADGRG1	-0.0948812270739269	-0.966556541184194	-1.71484388610273	0.0871736021365338	0.694478095747695	Exon	Caudate
e664526	ENSG00000075239.13	ENSG00000075239	ACAT1	-0.0453445769510259	1.15989019600665	-1.71483058845637	0.0871760435774634	0.694478095747695	Exon	Caudate
e289058	ENSG00000128052.8	ENSG00000128052	KDR	-0.127018497161682	-2.60238179569775	-1.7148143047836	0.087179033326737	0.694478095747695	Exon	Caudate
e642481	ENSG00000110046.12	ENSG00000110046	ATG2A	-0.0685686918441968	-1.43862122516391	-1.71481189245735	0.0871794762468196	0.694478095747695	Exon	Caudate
e742100	ENSG00000033030.13	ENSG00000033030	ZCCHC8	0.0727814240221997	-1.41893074453021	1.71480934193659	0.08717994454237	0.694478095747695	Exon	Caudate
e718045	ENSG00000184575.11	ENSG00000184575	XPOT	-0.038642387221732	1.79181691300106	-1.7147957920989	0.0871824324326706	0.694478095747695	Exon	Caudate
e500935	ENSG00000104442.9	ENSG00000104442	ARMC1	0.0408971874678593	1.7017261175916	1.71479534724299	0.0871825141137914	0.694478095747695	Exon	Caudate
e1084647	ENSG00000100997.18	ENSG00000100997	ABHD12	0.0563665855729624	-0.10194608110553	1.7147824609456	0.0871848802263913	0.694478095747695	Exon	Caudate
e453288	ENSG00000004766.15	ENSG00000004766	VPS50	0.0473755805138511	0.876823422773203	1.71477278900437	0.0871866561703848	0.694478095747695	Exon	Caudate
e378669	ENSG00000189298.13	ENSG00000189298	ZKSCAN3	-0.119692704735321	-3.16964842458528	-1.71477273416308	0.0871866662403246	0.694478095747695	Exon	Caudate
e26617	ENSG00000237749.4	ENSG00000237749		0.155539137249465	-3.58134035282142	1.71476521467217	0.0871880469757426	0.694478095747695	Exon	Caudate
e1075306	ENSG00000269699.5	ENSG00000269699	ZIM2	0.0918238528567297	2.99656196030939	1.71476006465093	0.0871889926373137	0.694478095747695	Exon	Caudate
e871247	ENSG00000157106.16	ENSG00000157106	SMG1	0.0518039055059216	0.250412519962054	1.71471632037309	0.0871970254212904	0.69452679268312	Exon	Caudate
e708672	ENSG00000135390.17	ENSG00000135390	ATP5G2	0.120085611933229	0.126122663509205	1.71464069994684	0.0872109130526986	0.694617342923868	Exon	Caudate
e298387	ENSG00000118777.10	ENSG00000118777	ABCG2	-0.118675284380054	0.342667796662411	-1.71463023600011	0.0872128348893571	0.694617342923868	Exon	Caudate
e366593	ENSG00000145920.14	ENSG00000145920	CPLX2	0.118027955669784	-2.56634886562065	1.71462306543466	0.0872141518745438	0.694617342923868	Exon	Caudate
e572387	ENSG00000148444.15	ENSG00000148444	COMMD3	0.128485952730766	-3.00576978153881	1.71458222998351	0.0872216522435264	0.694661792181024	Exon	Caudate
e469582	ENSG00000128602.9	ENSG00000128602	SMO	-0.118656686059693	-2.42436631534715	-1.71456240653396	0.0872252934639749	0.694667519409296	Exon	Caudate
e165530	ENSG00000144357.16	ENSG00000144357	UBR3	0.0478255943090831	1.96062232231692	1.71455741531995	0.0872262102819693	0.694667519409296	Exon	Caudate
e273412	ENSG00000214135.8	ENSG00000214135		0.133253708969466	-2.31263760092337	1.71453197381275	0.0872308836614382	0.694689451044365	Exon	Caudate
e855463	ENSG00000140983.13	ENSG00000140983	RHOT2	-0.0625846407307152	-0.181979854380147	-1.71451793663217	0.0872334622539807	0.69469469961385	Exon	Caudate
e432473	ENSG00000105928.13	ENSG00000105928	DFNA5	-0.0863170376273799	-1.59126362507752	-1.71440943630934	0.0872533955565911	0.694755787513452	Exon	Caudate
e1133423	ENSG00000100116.16	ENSG00000100116	GCAT	-0.0860552619508618	-1.6813416810325	-1.71438758139977	0.0872574111111505	0.694755787513452	Exon	Caudate
e1133433	ENSG00000100116.16	ENSG00000100116	GCAT	-0.0860552619508618	-1.6813416810325	-1.71438758139977	0.0872574111111505	0.694755787513452	Exon	Caudate
e1133442	ENSG00000100116.16	ENSG00000100116	GCAT	-0.0860552619508618	-1.6813416810325	-1.71438758139977	0.0872574111111505	0.694755787513452	Exon	Caudate
e1133446	ENSG00000100116.16	ENSG00000100116	GCAT	-0.0860552619508618	-1.6813416810325	-1.71438758139977	0.0872574111111505	0.694755787513452	Exon	Caudate
e368977	ENSG00000146067.15	ENSG00000146067	FAM193B	-0.0500913127992784	1.20437926161348	-1.71436798623586	0.0872610115942095	0.694755787513452	Exon	Caudate
e373428	ENSG00000201185.1	ENSG00000201185	RNA5SP202	0.0937209592153608	3.66764152419205	1.71436469395845	0.087261616540436	0.694755787513452	Exon	Caudate
e861233	ENSG00000167978.16	ENSG00000167978	SRRM2	-0.175864837621617	-4.12428936419629	-1.71436448053575	0.0872616557563409	0.694755787513452	Exon	Caudate
e59539	ENSG00000155761.13	ENSG00000155761	SPAG17	-0.294590982128746	-4.41763088157743	-1.71435905501991	0.087262652686588	0.694755787513452	Exon	Caudate
e861222	ENSG00000167978.16	ENSG00000167978	SRRM2	-0.176113927219625	-4.11193148270517	-1.71435788676915	0.0872628673520876	0.694755787513452	Exon	Caudate
e694405	ENSG00000064763.10	ENSG00000064763	FAR2	0.0844715294959482	1.04162546075714	1.71435774928014	0.0872628926156525	0.694755787513452	Exon	Caudate
e826033	ENSG00000186417.13	ENSG00000186417	GLDN	0.131855783623801	1.13276109278715	1.71433188687782	0.0872676449299703	0.694755787513452	Exon	Caudate
e699153	ENSG00000139211.6	ENSG00000139211	AMIGO2	-0.0713835749221679	1.92063385963013	-1.71432188995761	0.0872694819580816	0.694755787513452	Exon	Caudate
e35048	ENSG00000079277.19	ENSG00000079277	MKNK1	-0.0581634260192691	-0.142209877274636	-1.71430781044504	0.087272069254065	0.694755787513452	Exon	Caudate
e969584	ENSG00000141338.13	ENSG00000141338	ABCA8	0.129875005798952	0.0761578173435006	1.71428548749005	0.0872761715185962	0.694755787513452	Exon	Caudate
e4316	ENSG00000157881.13	ENSG00000157881	PANK4	0.0672731934263521	-0.928248678403068	1.7142787763166	0.0872774048539919	0.694755787513452	Exon	Caudate
e720658	ENSG00000111596.11	ENSG00000111596	CNOT2	-0.0496443029345817	-0.45890750124437	-1.7142737721016	0.0872783245049615	0.694755787513452	Exon	Caudate
e54307	ENSG00000134222.16	ENSG00000134222	PSRC1	0.114566410983128	-0.968548628636026	1.71426683582258	0.0872795992344989	0.694755787513452	Exon	Caudate
e439391	ENSG00000122515.14	ENSG00000122515	ZMIZ2	-0.0611819748485023	0.454759295463753	-1.71426628180873	0.0872797010502323	0.694755787513452	Exon	Caudate
e1027983	ENSG00000037757.13	ENSG00000037757	MRI1	-0.0675191573182405	-0.155265711539341	-1.71425939199943	0.0872809672558257	0.694755787513452	Exon	Caudate
e133369	ENSG00000075292.18	ENSG00000075292	ZNF638	0.0446572463419841	1.46994742853887	1.71425634025452	0.0872815281086853	0.694755787513452	Exon	Caudate
e571573	ENSG00000148482.11	ENSG00000148482	SLC39A12	-0.165897477306421	-0.612114586980065	-1.71424633613824	0.0872833666960687	0.694755787513452	Exon	Caudate
e97976	ENSG00000196482.16	ENSG00000196482	ESRRG	0.0947163567229017	-1.59377989695139	1.71422066795541	0.0872880842174966	0.694761423185566	Exon	Caudate
e32036	ENSG00000117410.13	ENSG00000117410	ATP6V0B	0.0694611843867111	1.02689125833824	1.7142170783015	0.0872887439717116	0.694761423185566	Exon	Caudate
e363289	ENSG00000170234.12	ENSG00000170234	PWWP2A	0.15138748956652	-3.02248165372864	1.71420421487055	0.0872911082168673	0.694761423185566	Exon	Caudate
e526746	ENSG00000137038.7	ENSG00000137038	TMEM261	0.0710874961239967	1.67521344403437	1.71417027165625	0.0872973470876508	0.694761423185566	Exon	Caudate
e542475	ENSG00000188312.13	ENSG00000188312	CENPP	0.122047279623658	-1.98885963921988	1.71416728096911	0.0872978968027777	0.694761423185566	Exon	Caudate
e700535	ENSG00000152556.15	ENSG00000152556	PFKM	0.0494668373108372	1.91617591397295	1.71416243916095	0.0872987867764992	0.694761423185566	Exon	Caudate
e80883	ENSG00000143190.21	ENSG00000143190	POU2F1	-0.138027621278052	-3.37423054417003	-1.71414323846098	0.0873023161333483	0.694761423185566	Exon	Caudate
e831563	ENSG00000140455.16	ENSG00000140455	USP3	-0.137130610396539	-3.294246749287	-1.71413279341462	0.0873042361273054	0.694761423185566	Exon	Caudate
e123888	ENSG00000138095.18	ENSG00000138095	LRPPRC	0.0411003313317001	1.37809676601983	1.71411234453634	0.0873079951108305	0.694761423185566	Exon	Caudate
e150599	ENSG00000163075.12	ENSG00000163075	CFAP221	-0.101767553429933	-1.79823704782243	-1.71411092057487	0.0873082568732337	0.694761423185566	Exon	Caudate
e424915	ENSG00000164828.17	ENSG00000164828	SUN1	-0.0392037343447395	0.805142966823576	-1.71411083515039	0.0873082725765711	0.694761423185566	Exon	Caudate
e425204	ENSG00000178381.11	ENSG00000178381	ZFAND2A	0.142456339003956	-1.40840116428557	1.71410833203632	0.0873087327178477	0.694761423185566	Exon	Caudate
e193291	ENSG00000066248.14	ENSG00000066248	NGEF	0.104628005468984	3.52223986618671	1.71407167815448	0.0873154709354033	0.694761423185566	Exon	Caudate
e933552	ENSG00000087111.20	ENSG00000087111	PIGS	-0.0490807801707449	-0.119693278089376	-1.7140710871616	0.0873155795832432	0.694761423185566	Exon	Caudate
e749815	ENSG00000132932.16	ENSG00000132932	ATP8A2	0.100112449266413	-1.0348528606758	1.71406856168745	0.0873160438663998	0.694761423185566	Exon	Caudate
e289040	ENSG00000128052.8	ENSG00000128052	KDR	-0.114254826304513	-2.27910632879151	-1.71406365162488	0.0873169465380065	0.694761423185566	Exon	Caudate
e157365	ENSG00000168280.16	ENSG00000168280	KIF5C	0.0427913611969537	2.98844777654144	1.71405910673403	0.0873177820827568	0.694761423185566	Exon	Caudate
e556897	ENSG00000171097.13	ENSG00000171097	KYAT1	-0.102587909306549	-2.19337642528528	-1.7140539611029	0.0873187280770065	0.694761423185566	Exon	Caudate
e968532	ENSG00000154217.14	ENSG00000154217	PITPNC1	-0.0583122716014603	0.861810911523861	-1.71404405399462	0.0873205494644167	0.694761423185566	Exon	Caudate
e930932	ENSG00000227078.1	ENSG00000227078		0.164095416333173	-2.61120662148169	1.71402676978509	0.0873237271799271	0.694771432112601	Exon	Caudate
e565542	ENSG00000181090.18	ENSG00000181090	EHMT1	-0.0665897306374091	-1.54054014400533	-1.71399828202014	0.0873289648823442	0.694786481766119	Exon	Caudate
e1136703	ENSG00000100412.15	ENSG00000100412	ACO2	0.0352037674316471	2.99243216655301	1.71399126036524	0.0873302559085999	0.694786481766119	Exon	Caudate
e494694	ENSG00000147526.19	ENSG00000147526	TACC1	-0.119544089551398	-3.15350412444787	-1.71398515701784	0.0873313781041559	0.694786481766119	Exon	Caudate
e1080466	ENSG00000125827.8	ENSG00000125827	TMX4	0.0660162078100104	-0.739181328049219	1.71397219385683	0.0873337616221249	0.694790170965209	Exon	Caudate
e665395	ENSG00000214290.7	ENSG00000214290	COLCA2	-0.104590243915495	-1.34398165259736	-1.71394927885472	0.0873379750998645	0.694794064460973	Exon	Caudate
e969932	ENSG00000154263.17	ENSG00000154263	ABCA10	-0.159791511618286	-2.7887030706283	-1.71394238884329	0.0873392420274213	0.694794064460973	Exon	Caudate
e1024338	ENSG00000130159.13	ENSG00000130159	ECSIT	0.0509203266703413	0.722029731529916	1.71393820982205	0.0873400104684007	0.694794064460973	Exon	Caudate
e1033606	ENSG00000130477.15	ENSG00000130477	UNC13A	0.104635438536154	1.41412855833245	1.71391936148051	0.0873434763810234	0.694806363482295	Exon	Caudate
e780944	ENSG00000198513.11	ENSG00000198513	ATL1	0.0659521528211713	1.44307471798893	1.71390243556293	0.0873465888851569	0.694813387746883	Exon	Caudate
e492165	ENSG00000133872.13	ENSG00000133872	SARAF	-0.0270621851100631	4.39807892840029	-1.71389209203583	0.0873484909988418	0.694813387746883	Exon	Caudate
e186109	ENSG00000115556.13	ENSG00000115556	PLCD4	-0.144490411032006	-3.37691888652246	-1.71388323927188	0.0873501189966143	0.694813387746883	Exon	Caudate
e487218	ENSG00000061337.15	ENSG00000061337	LZTS1	0.108912812417781	1.8702348525027	1.71387089644138	0.0873523888485895	0.694816171586771	Exon	Caudate
e801807	ENSG00000246223.8	ENSG00000246223	LINC01550	0.151853811863803	-3.55110923886361	1.71384514507275	0.0873571246904727	0.694832638634161	Exon	Caudate
e979303	ENSG00000173918.14	ENSG00000173918	C1QTNF1	0.089225491629869	0.184167734903456	1.71383831992519	0.0873583799137573	0.694832638634161	Exon	Caudate
e208304	ENSG00000151090.17	ENSG00000151090	THRB	0.0841231331230033	0.140663073447647	1.7138283210451	0.0873602188494049	0.694832638634161	Exon	Caudate
e124579	ENSG00000116016.13	ENSG00000116016	EPAS1	-0.0748074083125838	1.23008707057628	-1.71378853193376	0.0873675369411213	0.694875572857842	Exon	Caudate
e1122074	ENSG00000100038.19	ENSG00000100038	TOP3B	0.0756329621585009	-1.35540233602338	1.71372348015119	0.0873795024626483	0.694917168186538	Exon	Caudate
e905434	ENSG00000140961.12	ENSG00000140961	OSGIN1	-0.185343722277279	-3.42483586917995	-1.71371219961975	0.0873815775207215	0.694917168186538	Exon	Caudate
e829938	ENSG00000182718.16	ENSG00000182718	ANXA2	-0.236914566198178	-2.23560254116467	-1.71370033692909	0.087383759710265	0.694917168186538	Exon	Caudate
e1295	ENSG00000160087.20	ENSG00000160087	UBE2J2	0.0620835015119163	-1.03602655427809	1.71370023606174	0.087383778265409	0.694917168186538	Exon	Caudate
e873722	ENSG00000180747.15	ENSG00000180747	SMG1P3	-0.093408241853157	0.50535893374532	-1.71368561129859	0.0873864686104887	0.694917168186538	Exon	Caudate
e471588	ENSG00000122786.19	ENSG00000122786	CALD1	-0.0586002056833764	0.221241644752637	-1.71368395059318	0.0873867741151052	0.694917168186538	Exon	Caudate
e91416	ENSG00000077157.21	ENSG00000077157	PPP1R12B	0.0540220770657333	0.77063272911327	1.71367717876397	0.0873880198748579	0.694917168186538	Exon	Caudate
e586794	ENSG00000138279.15	ENSG00000138279	ANXA7	-0.0700329298839507	-0.989402186735494	-1.71367659099123	0.0873881280034305	0.694917168186538	Exon	Caudate
e570868	ENSG00000152457.17	ENSG00000152457	DCLRE1C	-0.0775379607885618	-1.96380441182224	-1.71365478764777	0.0873921390934773	0.694932213074208	Exon	Caudate
e116278	ENSG00000119777.18	ENSG00000119777	TMEM214	-0.0600514197650181	-0.972446220264352	-1.71363448158042	0.0873958748686357	0.694932213074208	Exon	Caudate
e1128577	ENSG00000100029.17	ENSG00000100029	PES1	-0.049125476691653	0.1646801908867	-1.7136314274064	0.0873964367664396	0.694932213074208	Exon	Caudate
e412358	ENSG00000079819.17	ENSG00000079819	EPB41L2	0.0501292364618853	2.14258165488365	1.71362455723926	0.087397700729946	0.694932213074208	Exon	Caudate
e36147	ENSG00000162373.12	ENSG00000162373	BEND5	-0.113384048852743	-2.95261789133784	-1.7135972617435	0.087402722662416	0.69495687561708	Exon	Caudate
e469764	ENSG00000199846.1	ENSG00000199846	RNU1-72P	0.140605477260156	-1.50448451078821	1.71356934705718	0.0874078587577457	0.694982444788529	Exon	Caudate
e776233	ENSG00000100478.14	ENSG00000100478	AP4S1	0.0611134212114384	0.976392517195381	1.71353555050416	0.0874140774000994	0.694994457559146	Exon	Caudate
e26609	ENSG00000163877.9	ENSG00000163877	SNIP1	-0.0388249958294751	1.88931403352793	-1.71350227888337	0.0874201998037836	0.694994457559146	Exon	Caudate
e663726	ENSG00000196954.13	ENSG00000196954	CASP4	-0.159053680350925	-2.51550178137691	-1.7134979626858	0.0874209940647795	0.694994457559146	Exon	Caudate
e977044	ENSG00000092931.11	ENSG00000092931	MFSD11	-0.0604514458617264	-0.798884475695247	-1.71349417124763	0.0874216917650635	0.694994457559146	Exon	Caudate
e739741	ENSG00000088986.10	ENSG00000088986	DYNLL1	0.110889905307017	-2.13127982343244	1.71348371800623	0.0874236153934445	0.694994457559146	Exon	Caudate
e970307	ENSG00000108984.13	ENSG00000108984	MAP2K6	0.0727733868779813	-0.742144216938583	1.71346731685956	0.087426633637479	0.694994457559146	Exon	Caudate
e970319	ENSG00000108984.13	ENSG00000108984	MAP2K6	0.0727733868779813	-0.742144216938583	1.71346731685956	0.087426633637479	0.694994457559146	Exon	Caudate
e1098439	ENSG00000124222.22	ENSG00000124222	STX16	0.0505482695291357	1.10727852788378	1.71346530374557	0.0874270041094208	0.694994457559146	Exon	Caudate
e32043	ENSG00000117410.13	ENSG00000117410	ATP6V0B	0.0694291478655457	1.02687343801321	1.71344948477541	0.0874299153075579	0.694994457559146	Exon	Caudate
e795650	ENSG00000021645.18	ENSG00000021645	NRXN3	0.0850420233096408	-0.186244535885068	1.71343137556623	0.0874332480795611	0.694994457559146	Exon	Caudate
e375222	ENSG00000112137.17	ENSG00000112137	PHACTR1	0.10198209735652	1.73537902589629	1.71341341583798	0.0874365534431098	0.694994457559146	Exon	Caudate
e826282	ENSG00000104112.8	ENSG00000104112	SCG3	0.0638478014779056	2.31343360756936	1.71341170566678	0.0874368681935486	0.694994457559146	Exon	Caudate
e722691	ENSG00000067798.14	ENSG00000067798	NAV3	-0.0677273425354835	-0.556059029370806	-1.7133659261975	0.0874452940700553	0.694994457559146	Exon	Caudate
e645779	ENSG00000175334.7	ENSG00000175334	BANF1	0.0784087839413955	-1.72693240076659	1.71336271333131	0.087445885434368	0.694994457559146	Exon	Caudate
e711566	ENSG00000065361.14	ENSG00000065361	ERBB3	0.120400177268876	0.33532219334222	1.71335768412812	0.0874468111225234	0.694994457559146	Exon	Caudate
e175101	ENSG00000115419.12	ENSG00000115419	GLS	0.0871914404375603	1.08961486161116	1.71335394303581	0.0874474997228053	0.694994457559146	Exon	Caudate
e1171740	ENSG00000101974.14	ENSG00000101974	ATP11C	0.0577378797491298	-0.713137035161381	1.71334919193152	0.0874483742362255	0.694994457559146	Exon	Caudate
e29586	ENSG00000010803.16	ENSG00000010803	SCMH1	-0.0559748820196502	0.665156326226654	-1.7133474580158	0.0874486933917016	0.694994457559146	Exon	Caudate
e6962	ENSG00000007923.15	ENSG00000007923	DNAJC11	0.0471286050853598	0.593512311860824	1.71334598630114	0.0874489642855355	0.694994457559146	Exon	Caudate
e722449	ENSG00000091039.16	ENSG00000091039	OSBPL8	0.0696081924352727	2.52354798816442	1.71333051673046	0.087451811761295	0.694994457559146	Exon	Caudate
e1152861	ENSG00000015285.10	ENSG00000015285	WAS	0.146355390596747	-3.09767369758906	1.71333044970853	0.0874518240981503	0.694994457559146	Exon	Caudate
e639232	ENSG00000133316.15	ENSG00000133316	WDR74	0.0687000538710954	-0.738025840384781	1.71332145154367	0.0874534804203706	0.694994457559146	Exon	Caudate
e161547	ENSG00000136536.14	ENSG00000136536	MARCH7	0.119158490472413	-2.15707858139196	1.71331168470415	0.0874552782638568	0.694994457559146	Exon	Caudate
e543876	ENSG00000185920.15	ENSG00000185920	PTCH1	-0.097262117480714	-2.09786638823965	-1.71331070598995	0.0874554584235758	0.694994457559146	Exon	Caudate
e331009	ENSG00000145632.14	ENSG00000145632	PLK2	0.102811009392079	1.1589918801467	1.71325975700353	0.0874648374245047	0.695053728817141	Exon	Caudate
e1175148	ENSG00000198910.12	ENSG00000198910	L1CAM	0.108139785370767	-0.4808867205084	1.71324031361845	0.0874684168964747	0.695057596543094	Exon	Caudate
e972334	ENSG00000170190.15	ENSG00000170190	SLC16A5	-0.179366120073397	-3.66898010659688	-1.71323052934078	0.0874702181990817	0.695057596543094	Exon	Caudate
e277635	ENSG00000087269.15	ENSG00000087269	NOP14	-0.0451491894446911	0.373432468598408	-1.71321505064466	0.087473067915431	0.695057596543094	Exon	Caudate
e90639	ENSG00000134369.15	ENSG00000134369	NAV1	0.0663063365252144	1.45675858811132	1.71319830158803	0.0874761515971122	0.695057596543094	Exon	Caudate
e974015	ENSG00000266714.6	ENSG00000266714	MYO15B	-0.12554885798785	-2.34094475982509	-1.71319535242098	0.0874766945796393	0.695057596543094	Exon	Caudate
e492023	ENSG00000197892.12	ENSG00000197892	KIF13B	0.0804623503431721	0.949018633350826	1.71317116346241	0.0874811482051693	0.695057596543094	Exon	Caudate
e538293	ENSG00000135046.13	ENSG00000135046	ANXA1	-0.226150032292866	-0.557899289991982	-1.71316176616626	0.0874828784671839	0.695057596543094	Exon	Caudate
e241459	ENSG00000151577.12	ENSG00000151577	DRD3	0.203181332702407	-3.51354059273804	1.71315670804322	0.0874838097974139	0.695057596543094	Exon	Caudate
e381608	ENSG00000204536.13	ENSG00000204536	CCHCR1	-0.105289615762863	-2.59846511364125	-1.71315567388137	0.0874840002141336	0.695057596543094	Exon	Caudate
e576476	ENSG00000095794.19	ENSG00000095794	CREM	0.0711474850731306	1.74939643086386	1.71314345163181	0.0874862506809825	0.695057596543094	Exon	Caudate
e871425	ENSG00000170537.12	ENSG00000170537	TMC7	0.108749049139322	-1.17331164599136	1.71312544462344	0.0874895663733447	0.695057596543094	Exon	Caudate
e827043	ENSG00000128989.10	ENSG00000128989	ARPP19	0.0749812313186516	8.12487060060988	1.71311221843834	0.0874920018211145	0.695057596543094	Exon	Caudate
e374189	ENSG00000124802.11	ENSG00000124802	EEF1E1	-0.137010714180233	-3.48168897316489	-1.71310754649043	0.0874928621189709	0.695057596543094	Exon	Caudate
e149674	ENSG00000240356.6	ENSG00000240356	RPL23AP7	0.117566189755288	-0.452597149568046	1.71310426867718	0.087493465703358	0.695057596543094	Exon	Caudate
e682790	ENSG00000139192.11	ENSG00000139192	TAPBPL	0.075412797027714	-0.739696499702174	1.71308440970821	0.087497122653614	0.695057596543094	Exon	Caudate
e1130644	ENSG00000128245.14	ENSG00000128245	YWHAH	0.079397414140842	5.67367790105525	1.71308393287052	0.0874972104629011	0.695057596543094	Exon	Caudate
e728603	ENSG00000136021.18	ENSG00000136021	SCYL2	0.059422015740997	-0.486574130625747	1.71306341567496	0.087500988756057	0.695057596543094	Exon	Caudate
e1018897	ENSG00000099783.11	ENSG00000099783	HNRNPM	0.0505969241684163	0.216705212220913	1.71306282990758	0.0875010966285339	0.695057596543094	Exon	Caudate
e681295	ENSG00000197905.8	ENSG00000197905	TEAD4	-0.208012295964875	-3.86916930544055	-1.71303572731869	0.0875060878459821	0.695057596543094	Exon	Caudate
e278589	ENSG00000152953.12	ENSG00000152953	STK32B	0.116839962703719	-3.19793897881801	1.71302803476359	0.08750750455027	0.695057596543094	Exon	Caudate
e1111045	ENSG00000171587.14	ENSG00000171587	DSCAM	0.0799070487134797	-1.51408640583833	1.71302788774649	0.0875075316259477	0.695057596543094	Exon	Caudate
e231262	ENSG00000136068.14	ENSG00000136068	FLNB	-0.063379738532488	0.872389087800169	-1.71302764647981	0.0875075760592902	0.695057596543094	Exon	Caudate
e153043	ENSG00000136699.19	ENSG00000136699	SMPD4	0.0637763499796394	-0.986117661550482	1.7129920574168	0.0875141305877562	0.695069446744281	Exon	Caudate
e9384	ENSG00000116670.14	ENSG00000116670	MAD2L2	0.0650528250297341	-0.375924062030821	1.71297694609583	0.0875169137985231	0.695069446744281	Exon	Caudate
e990339	ENSG00000101639.18	ENSG00000101639	CEP192	-0.0622078729227567	-0.498802246020567	-1.71297510719156	0.087517252493738	0.695069446744281	Exon	Caudate
e1096699	ENSG00000196396.9	ENSG00000196396	PTPN1	-0.0614903271616725	-0.428834269323872	-1.71297194140238	0.0875178355813061	0.695069446744281	Exon	Caudate
e403836	ENSG00000118432.12	ENSG00000118432	CNR1	0.151275372227624	-1.22995091600785	1.7129674063515	0.0875186708703897	0.695069446744281	Exon	Caudate
e1106663	ENSG00000166979.12	ENSG00000166979	EVA1C	-0.173559245147857	-3.59254839550865	-1.71294567084842	0.0875226743171907	0.695085988459766	Exon	Caudate
e115527	ENSG00000138029.13	ENSG00000138029	HADHB	-0.0601148292304041	2.23324739975975	-1.71291912626901	0.0875275637455019	0.695109565566771	Exon	Caudate
e1133449	ENSG00000100116.16	ENSG00000100116	GCAT	-0.0859650743713424	-1.68146405835616	-1.71284461601088	0.0875412894834796	0.695154724067142	Exon	Caudate
e729646	ENSG00000111670.14	ENSG00000111670	GNPTAB	0.0684713579895356	0.510955114476381	1.7128319178945	0.0875436288119972	0.695154724067142	Exon	Caudate
e864639	ENSG00000276641.1	ENSG00000276641	MIR6769A	0.155710713291167	-3.72340756638533	1.7128263853679	0.0875446480653981	0.695154724067142	Exon	Caudate
e898516	ENSG00000103047.7	ENSG00000103047	TANGO6	0.0372460784114512	0.924472176941094	1.71281662050442	0.0875464470626343	0.695154724067142	Exon	Caudate
e61443	ENSG00000131788.15	ENSG00000131788	PIAS3	-0.13331203627041	-3.05704839490231	-1.71280796192756	0.0875480422718677	0.695154724067142	Exon	Caudate
e26483	ENSG00000163873.9	ENSG00000163873	GRIK3	0.0971518371015697	-1.67066092122792	1.71280352387546	0.08754885992364	0.695154724067142	Exon	Caudate
e791628	ENSG00000258944.1	ENSG00000258944		-0.161579931056126	-4.00504939574903	-1.71279564608303	0.0875503113168156	0.695154724067142	Exon	Caudate
e746497	ENSG00000185684.12	ENSG00000185684	EP400NL	-0.123215004598147	-2.91791367684623	-1.7127905106531	0.0875512574715511	0.695154724067142	Exon	Caudate
e451047	ENSG00000085563.14	ENSG00000085563	ABCB1	-0.103007988057171	-0.960614232060374	-1.71278916764333	0.0875515049098544	0.695154724067142	Exon	Caudate
e1041599	ENSG00000105699.16	ENSG00000105699	LSR	-0.110998449682344	-1.73933944590692	-1.71278399372315	0.087552458166613	0.695154724067142	Exon	Caudate
e571817	ENSG00000241058.3	ENSG00000241058	NSUN6	0.0833683283975818	-1.30239396818303	1.71276169725792	0.0875565662225906	0.695157933399391	Exon	Caudate
e117313	ENSG00000115211.15	ENSG00000115211	EIF2B4	0.080810344394986	-1.77213291501183	1.71275569467645	0.0875576722066597	0.695157933399391	Exon	Caudate
e216411	ENSG00000011376.9	ENSG00000011376	LARS2	0.0565034275352817	-0.176715517395422	1.71274653571528	0.0875593597799254	0.695157933399391	Exon	Caudate
e764144	ENSG00000102606.17	ENSG00000102606	ARHGEF7	0.0403148634650704	1.60601407608041	1.71274009973997	0.0875605456484987	0.695157933399391	Exon	Caudate
e739369	ENSG00000089157.15	ENSG00000089157	RPLP0	-0.057364842186391	3.64451794954188	-1.7126997572661	0.0875679792971104	0.695175411018747	Exon	Caudate
e677373	ENSG00000183715.13	ENSG00000183715	OPCML	0.0893556064452027	0.707979297673743	1.71269844964524	0.0875682202525613	0.695175411018747	Exon	Caudate
e791256	ENSG00000119707.13	ENSG00000119707	RBM25	0.0498834590290808	-0.0470602943521834	1.71269672240003	0.0875685385330643	0.695175411018747	Exon	Caudate
e938988	ENSG00000185379.20	ENSG00000185379	RAD51D	0.0490599330543854	-0.433037922248683	1.71267084048736	0.0875733079207145	0.695175411018747	Exon	Caudate
e685611	ENSG00000139197.10	ENSG00000139197	PEX5	0.0494180934618934	1.26243661388278	1.71266809718583	0.0875738134547433	0.695175411018747	Exon	Caudate
e810029	ENSG00000114062.18	ENSG00000114062	UBE3A	0.0880442185300491	-2.15609729093395	1.71266095394355	0.0875751298184121	0.695175411018747	Exon	Caudate
e1094346	ENSG00000100982.11	ENSG00000100982	PCIF1	-0.0635889913436518	-0.348993758751073	-1.71265518376994	0.087576193163345	0.695175411018747	Exon	Caudate
e1090108	ENSG00000101079.20	ENSG00000101079	NDRG3	0.0585071651563622	1.46054908432385	1.71261092100016	0.0875843503873288	0.695194987371045	Exon	Caudate
e447475	ENSG00000127946.16	ENSG00000127946	HIP1	0.0926831134989821	-0.0854734346684633	1.71260156726088	0.0875860742747549	0.695194987371045	Exon	Caudate
e1058743	ENSG00000124440.15	ENSG00000124440	HIF3A	-0.147448858124463	-2.19415429637178	-1.712600779357	0.0875862194861287	0.695194987371045	Exon	Caudate
e826037	ENSG00000186417.13	ENSG00000186417	GLDN	0.131720018868734	1.13256164455396	1.71260010906168	0.0875863430222962	0.695194987371045	Exon	Caudate
e849181	ENSG00000185033.14	ENSG00000185033	SEMA4B	-0.0668146674783331	-0.588533989814844	-1.71257695594429	0.0875906102539816	0.695199240307866	Exon	Caudate
e140588	ENSG00000233757.6	ENSG00000233757		0.0840425275547803	-2.08328070976756	1.71257635665143	0.0875907207087956	0.695199240307866	Exon	Caudate
e496933	ENSG00000078668.13	ENSG00000078668	VDAC3	0.0505286117222793	0.99926474183714	1.71255296819969	0.0875950314890881	0.695204107853841	Exon	Caudate
e1017577	ENSG00000076944.15	ENSG00000076944	STXBP2	-0.134436658814757	-2.97959605450965	-1.71254516123742	0.0875964704468257	0.695204107853841	Exon	Caudate
e911674	ENSG00000197879.14	ENSG00000197879	MYO1C	-0.0934583822637963	-1.74613710522812	-1.7125231743654	0.0876005231092704	0.695204107853841	Exon	Caudate
e1019139	ENSG00000142303.13	ENSG00000142303	ADAMTS10	-0.109354343949572	-2.39390298187681	-1.71250674622673	0.0876035512744294	0.695204107853841	Exon	Caudate
e28753	ENSG00000131236.16	ENSG00000131236	CAP1	0.0565523445434994	5.10174614105615	1.71250361058601	0.0876041292702956	0.695204107853841	Exon	Caudate
e410278	ENSG00000135549.14	ENSG00000135549	PKIB	-0.116815837133871	-2.63497994667773	-1.71250105126294	0.0876046010352278	0.695204107853841	Exon	Caudate
e744793	ENSG00000073060.15	ENSG00000073060	SCARB1	0.0667095304538346	2.96939625812763	1.71249562872984	0.0876056005879583	0.695204107853841	Exon	Caudate
e530950	ENSG00000010438.16	ENSG00000010438	PRSS3	-0.159294989170476	-2.77911816901132	-1.71248514680051	0.0876075327814296	0.695204107853841	Exon	Caudate
e365811	ENSG00000072803.17	ENSG00000072803	FBXW11	-0.0524007793050127	-0.100164096692623	-1.71247923522735	0.087608622510452	0.695204107853841	Exon	Caudate
e142310	ENSG00000163126.14	ENSG00000163126	ANKRD23	0.0530751313602835	-0.110513040721302	1.71245172083758	0.0876136946092245	0.695207370174093	Exon	Caudate
e146584	ENSG00000144057.15	ENSG00000144057	ST6GAL2	-0.106297448316802	-2.48935785507491	-1.71244782833198	0.0876144121865102	0.695207370174093	Exon	Caudate
