## Supplementary material for "Transcriptional and genetic sex differences for schizophrenia across the dorsolateral prefrontal cortex, hippocampus, and caudate nucleus": Data S2: differential_expression_analysis_4features_sex.txt (part 30 of 297)

Feature	gencodeID	ensemblID	Symbol	logFC	AveExpr	t	P.Value	adj.P.Val	Type	Tissue
e638440	ENSG00000204922.4	ENSG00000204922	UQCC3	0.0584375455167273	0.415560249677232	1.71244574367924	0.0876147964909227	0.695207370174093	Exon	Caudate
e28666	ENSG00000131236.16	ENSG00000131236	CAP1	0.0565491324448436	5.10178827795119	1.71240374287961	0.0876225396025547	0.695218457181196	Exon	Caudate
e450192	ENSG00000075213.10	ENSG00000075213	SEMA3A	-0.101584843463873	-1.23835447921166	-1.71238853129452	0.087625344090655	0.695218457181196	Exon	Caudate
e158040	ENSG00000183091.19	ENSG00000183091	NEB	0.140247969200062	-2.630369791597	1.71237893681793	0.0876271130163748	0.695218457181196	Exon	Caudate
e993147	ENSG00000141380.13	ENSG00000141380	SS18	-0.0503803101401742	1.36008761123057	-1.71236809811866	0.0876291113731874	0.695218457181196	Exon	Caudate
e264455	ENSG00000240024.5	ENSG00000240024	LINC00888	0.06593156814826	0.173521385876733	1.71236307913732	0.0876300367472388	0.695218457181196	Exon	Caudate
e651815	ENSG00000254469.7	ENSG00000254469		0.142174649303901	-3.59754237874088	1.71235558022078	0.0876314193737752	0.695218457181196	Exon	Caudate
e515922	ENSG00000153310.18	ENSG00000153310	FAM49B	0.0641489019357976	1.03106466584936	1.71235177170681	0.087632121582311	0.695218457181196	Exon	Caudate
e557676	ENSG00000204054.13	ENSG00000204054	LINC00963	0.124535517298123	-2.59571123601116	1.71234409737856	0.0876335365781771	0.695218457181196	Exon	Caudate
e370971	ENSG00000161010.14	ENSG00000161010	C5orf45	-0.0737047348654609	-1.45093060965315	-1.71232957090163	0.0876362150267531	0.695218457181196	Exon	Caudate
e405102	ENSG00000146267.11	ENSG00000146267	FAXC	0.091739716791213	-0.712323013012042	1.71230579529222	0.0876405990095671	0.695218457181196	Exon	Caudate
e829928	ENSG00000182718.16	ENSG00000182718	ANXA2	-0.236738857914012	-2.23407311035571	-1.71229347526314	0.0876428707686494	0.695218457181196	Exon	Caudate
e830011	ENSG00000182718.16	ENSG00000182718	ANXA2	-0.236738857914012	-2.23407311035571	-1.71229347526314	0.0876428707686494	0.695218457181196	Exon	Caudate
e830064	ENSG00000182718.16	ENSG00000182718	ANXA2	-0.236738857914012	-2.23407311035571	-1.71229347526314	0.0876428707686494	0.695218457181196	Exon	Caudate
e430001	ENSG00000136261.14	ENSG00000136261	BZW2	0.083230602211514	0.441501383137791	1.71228286142287	0.0876448279522697	0.695218457181196	Exon	Caudate
e255058	ENSG00000163754.17	ENSG00000163754	GYG1	-0.0501961547207834	0.900477128534057	-1.71228188205415	0.0876450085488594	0.695218457181196	Exon	Caudate
e495726	ENSG00000165061.14	ENSG00000165061	ZMAT4	0.103382506613545	0.438845909376013	1.71225183011771	0.0876505503030315	0.695230325236297	Exon	Caudate
e903320	ENSG00000050820.16	ENSG00000050820	BCAR1	0.0608645113830754	0.406520448966422	1.71223553457063	0.087653555416588	0.695230325236297	Exon	Caudate
e990732	ENSG00000101654.17	ENSG00000101654	RNMT	0.0574791305659567	0.403989300334832	1.71223095810371	0.0876543993923847	0.695230325236297	Exon	Caudate
e489320	ENSG00000147457.13	ENSG00000147457	CHMP7	0.0837935537661136	-0.627449026536415	1.71222687952653	0.0876551515546655	0.695230325236297	Exon	Caudate
e976783	ENSG00000277382.1	ENSG00000277382		0.166858449414226	-3.12075531614904	1.71222168334434	0.0876561098307914	0.695230325236297	Exon	Caudate
e294577	ENSG00000138764.13	ENSG00000138764	CCNG2	-0.0635468348337643	0.365242356277922	-1.71218855213648	0.0876622200634444	0.695263550579671	Exon	Caudate
e28318	ENSG00000084072.16	ENSG00000084072	PPIE	0.0550942337962468	0.0416817955173697	1.71215134006094	0.0876690833225576	0.695300267802152	Exon	Caudate
e658197	ENSG00000137502.9	ENSG00000137502	RAB30	-0.0620847575620183	-0.562970727167111	-1.71214261840917	0.0876706919750533	0.695300267802152	Exon	Caudate
e279022	ENSG00000109501.13	ENSG00000109501	WFS1	-0.132137550070197	-2.25297869841772	-1.71211628054757	0.0876755499690764	0.695306998771951	Exon	Caudate
e279030	ENSG00000109501.13	ENSG00000109501	WFS1	-0.132137550070197	-2.25297869841772	-1.71211628054757	0.0876755499690764	0.695306998771951	Exon	Caudate
e532870	ENSG00000159884.11	ENSG00000159884	CCDC107	0.118638479107854	-2.55815099571782	1.71209434986429	0.0876795952294882	0.695306998771951	Exon	Caudate
e765512	ENSG00000150403.17	ENSG00000150403	TMCO3	-0.0504442931141691	0.660381834572651	-1.7120853685556	0.0876812519352413	0.695306998771951	Exon	Caudate
e701503	ENSG00000172602.9	ENSG00000172602	RND1	0.10293350475874	0.272422471576801	1.7120619433277	0.0876855731074068	0.695306998771951	Exon	Caudate
e1104354	ENSG00000155313.15	ENSG00000155313	USP25	0.062011765418401	0.650486949881864	1.71202704502081	0.0876920109992799	0.695306998771951	Exon	Caudate
e1089164	ENSG00000131051.21	ENSG00000131051	RBM39	0.0467200155852869	0.560727996362783	1.71202582534337	0.0876922360071307	0.695306998771951	Exon	Caudate
e40696	ENSG00000172456.17	ENSG00000172456	FGGY	0.117409154699736	-2.8256746086724	1.71201739794436	0.0876937907186183	0.695306998771951	Exon	Caudate
e809326	ENSG00000259905.5	ENSG00000259905	PWRN1	-0.15737493711298	0.140574962321103	-1.71200088445376	0.087696837240908	0.695306998771951	Exon	Caudate
e548175	ENSG00000136866.13	ENSG00000136866	ZFP37	-0.0660324155024168	-1.06187488418426	-1.71200002354547	0.0876969960695402	0.695306998771951	Exon	Caudate
e1139331	ENSG00000100376.11	ENSG00000100376	FAM118A	0.206529911629876	-3.63708351303243	1.71199765915411	0.0876974322763685	0.695306998771951	Exon	Caudate
e638198	ENSG00000149541.9	ENSG00000149541	B3GAT3	0.0452948200734652	1.85737450158156	1.71199521641708	0.0876978829390448	0.695306998771951	Exon	Caudate
e134208	ENSG00000144040.12	ENSG00000144040	SFXN5	-0.0815884417234257	0.993200624706329	-1.71199209049089	0.0876984596466166	0.695306998771951	Exon	Caudate
e341767	ENSG00000153113.23	ENSG00000153113	CAST	-0.0593062253968631	0.690210177001423	-1.71198692905364	0.0876994118958951	0.695306998771951	Exon	Caudate
e191678	ENSG00000261829.1	ENSG00000261829		-0.120755684168126	-1.35116750841976	-1.71198090544252	0.0877005232208459	0.695306998771951	Exon	Caudate
e264444	ENSG00000240024.5	ENSG00000240024	LINC00888	0.0821844119557168	-0.935742293847973	1.71197021354312	0.0877024958488077	0.695306998771951	Exon	Caudate
e457180	ENSG00000188186.10	ENSG00000188186	LAMTOR4	0.0467533558674921	2.83223080376773	1.71194632682245	0.0877069030171853	0.695306998771951	Exon	Caudate
e306717	ENSG00000138686.9	ENSG00000138686	BBS7	0.055551554106084	-0.134225610806139	1.71193223720155	0.087709502676683	0.695306998771951	Exon	Caudate
e487214	ENSG00000061337.15	ENSG00000061337	LZTS1	0.108523921573816	1.85641698144772	1.71193179308695	0.0877095846207633	0.695306998771951	Exon	Caudate
e390777	ENSG00000112164.5	ENSG00000112164	GLP1R	-0.108403566210295	-0.558083721738941	-1.71192048702013	0.0877116707366493	0.695306998771951	Exon	Caudate
e1020794	ENSG00000130816.14	ENSG00000130816	DNMT1	0.0551367734786852	-0.310952290997199	1.71191370402956	0.0877129223056186	0.695306998771951	Exon	Caudate
e356011	ENSG00000253159.2	ENSG00000253159	PCDHGA12	-0.0828427131010671	2.35049653972816	-1.71190336250554	0.0877148305080866	0.695306998771951	Exon	Caudate
e714860	ENSG00000182199.10	ENSG00000182199	SHMT2	-0.0768686483215457	0.218422558978695	-1.71186125702804	0.08772260009456	0.695306998771951	Exon	Caudate
e1085395	ENSG00000101294.16	ENSG00000101294	HM13	-0.0534771181776624	-0.290027275012465	-1.71185891340476	0.087723032572095	0.695306998771951	Exon	Caudate
e489217	ENSG00000120889.12	ENSG00000120889	TNFRSF10B	-0.12187071897734	-1.35063224023034	-1.71185457332581	0.0877238334675899	0.695306998771951	Exon	Caudate
e211205	ENSG00000172995.16	ENSG00000172995	ARPP21	0.0891566547302118	-0.0196104282119714	1.71184612832035	0.0877253918817478	0.695306998771951	Exon	Caudate
e111838	ENSG00000134318.13	ENSG00000134318	ROCK2	0.0673806748892265	2.22004853318541	1.711833749486	0.0877276762725559	0.695306998771951	Exon	Caudate
e279996	ENSG00000155275.18	ENSG00000155275	TRMT44	0.0705971786660697	-0.684528880709718	1.71181552802057	0.0877310389504788	0.695306998771951	Exon	Caudate
e82756	ENSG00000010165.19	ENSG00000010165	METTL13	0.0455846743979637	1.52583872123877	1.71180488030361	0.0877330039803093	0.695306998771951	Exon	Caudate
e934967	ENSG00000179761.11	ENSG00000179761	PIPOX	0.133651555887331	-2.70303977224306	1.71180174329779	0.0877335829196623	0.695306998771951	Exon	Caudate
e165569	ENSG00000144357.16	ENSG00000144357	UBR3	0.0477113438150914	1.96104281377509	1.71180102951921	0.0877337146490541	0.695306998771951	Exon	Caudate
e1016790	ENSG00000171105.13	ENSG00000171105	INSR	-0.0660235902149428	-0.824787099950927	-1.71178097391543	0.0877374160198598	0.695306998771951	Exon	Caudate
e598179	ENSG00000166197.16	ENSG00000166197	NOLC1	-0.0344687387392863	1.48870589403097	-1.71177736092519	0.0877380828303097	0.695306998771951	Exon	Caudate
e691099	ENSG00000172572.6	ENSG00000172572	PDE3A	-0.101694435855878	-1.96810674531307	-1.7117737019771	0.0877387581268843	0.695306998771951	Exon	Caudate
e950405	ENSG00000108840.15	ENSG00000108840	HDAC5	0.0456642256956234	1.12647320123648	1.71177356300492	0.0877387837757144	0.695306998771951	Exon	Caudate
e739738	ENSG00000088986.10	ENSG00000088986	DYNLL1	0.110836248008368	-2.13111374674874	1.71175963255475	0.0877413548229636	0.695308823542102	Exon	Caudate
e921955	ENSG00000170004.16	ENSG00000170004	CHD3	0.0738925679331102	1.86600131727835	1.71173997293863	0.0877449833667157	0.695308823542102	Exon	Caudate
e854576	ENSG00000090565.15	ENSG00000090565	RAB11FIP3	0.0590566458871095	0.848591257935508	1.71173763824924	0.0877454142846546	0.695308823542102	Exon	Caudate
e583587	ENSG00000204130.12	ENSG00000204130	RUFY2	-0.0616528048673772	-0.611984827469147	-1.71173067788067	0.087746698982929	0.695308823542102	Exon	Caudate
e936780	ENSG00000184060.10	ENSG00000184060	ADAP2	0.112076191034372	-2.33922529552862	1.71171709749638	0.0877492056032734	0.695311013635131	Exon	Caudate
e952702	ENSG00000159314.11	ENSG00000159314	ARHGAP27	0.0697068476644554	2.47612568692985	1.7117034585452	0.0877517230920472	0.695311013635131	Exon	Caudate
e684726	ENSG00000111674.8	ENSG00000111674	ENO2	0.0856065302920458	2.58318508572579	1.71169795425306	0.0877527390953604	0.695311013635131	Exon	Caudate
e724353	ENSG00000072041.16	ENSG00000072041	SLC6A15	0.0749369306713748	-0.721272424686831	1.71167722427327	0.0877565655998689	0.695326109697691	Exon	Caudate
e1031621	ENSG00000127526.14	ENSG00000127526	SLC35E1	0.0544378517633585	0.498917188492191	1.71164330822388	0.0877628263853096	0.695360492340308	Exon	Caudate
e368683	ENSG00000196923.13	ENSG00000196923	PDLIM7	-0.0998346221095282	-1.64193582923652	-1.7116009011196	0.0877706550989395	0.695377502346429	Exon	Caudate
e603801	ENSG00000120008.15	ENSG00000120008	WDR11	0.0444486442858173	1.79587112442032	1.71158565306335	0.0877734701585579	0.695377502346429	Exon	Caudate
e1006323	ENSG00000172270.18	ENSG00000172270	BSG	-0.0613675986192937	2.3046836382892	-1.71158391467501	0.0877737911002919	0.695377502346429	Exon	Caudate
e723008	ENSG00000058272.16	ENSG00000058272	PPP1R12A	0.0456757719802044	0.871085382837241	1.71157228515474	0.0877759381699643	0.695377502346429	Exon	Caudate
e1167371	ENSG00000077721.15	ENSG00000077721	UBE2A	0.05334509936851	0.139766803809471	1.7115718113181	0.0877760256517123	0.695377502346429	Exon	Caudate
e539879	ENSG00000172159.15	ENSG00000172159	FRMD3	-0.113547159957893	-2.64904393713237	-1.71156158106766	0.0877779144215469	0.695377502346429	Exon	Caudate
e414718	ENSG00000171408.13	ENSG00000171408	PDE7B	0.0861287021150855	0.377084309195695	1.71155882519088	0.0877784232335774	0.695377502346429	Exon	Caudate
e991526	ENSG00000101752.11	ENSG00000101752	MIB1	-0.0423123486637727	0.900505356758436	-1.71151319820369	0.0877868476002373	0.695387583214522	Exon	Caudate
e598320	ENSG00000107862.4	ENSG00000107862	GBF1	0.054367741427673	-0.587195062622389	1.71151309705899	0.0877868662758775	0.695387583214522	Exon	Caudate
e900714	ENSG00000157423.17	ENSG00000157423	HYDIN	-0.201187286367875	-1.99388651398144	-1.71151133623361	0.0877871914001224	0.695387583214522	Exon	Caudate
e983057	ENSG00000169696.15	ENSG00000169696	ASPSCR1	-0.137113701399128	-3.4404226958612	-1.71150930623841	0.0877875662259255	0.695387583214522	Exon	Caudate
e852342	ENSG00000183060.15	ENSG00000183060	LYSMD4	-0.111814775516814	-2.43409267087981	-1.71149990011619	0.087789303023949	0.695387583214522	Exon	Caudate
e788093	ENSG00000171723.15	ENSG00000171723	GPHN	0.058801718691947	-0.0556541666122576	1.71147091158693	0.0877946558000667	0.69541476245644	Exon	Caudate
e581969	ENSG00000148541.12	ENSG00000148541	FAM13C	0.0979658722351671	-0.173286179576962	1.71145184495608	0.0877981766265853	0.695427430093402	Exon	Caudate
e1047211	ENSG00000196218.12	ENSG00000196218	RYR1	-0.0963228295536108	-1.12714833642943	-1.71143941929432	0.087800471199388	0.695430384539021	Exon	Caudate
e468219	ENSG00000004059.10	ENSG00000004059	ARF5	0.0607232074207948	2.24790086086865	1.71138643697169	0.0878102556736424	0.695492661897466	Exon	Caudate
e429681	ENSG00000136267.13	ENSG00000136267	DGKB	0.113660152789163	0.163380244067944	1.71137536286354	0.0878123008885496	0.69549363981425	Exon	Caudate
e342848	ENSG00000153922.10	ENSG00000153922	CHD1	-0.0676459429410682	-0.891850289907324	-1.71135303578363	0.0878164244689543	0.695511078461229	Exon	Caudate
e978928	ENSG00000055483.19	ENSG00000055483	USP36	-0.0733109024880544	-1.54946734677804	-1.71132825555221	0.087821001304604	0.695532106073733	Exon	Caudate
e446796	ENSG00000196275.13	ENSG00000196275	GTF2IRD2	-0.33394615217338	-4.65501370798072	-1.71130777835349	0.0878247835285465	0.695546839671437	Exon	Caudate
e1002141	ENSG00000074657.13	ENSG00000074657	ZNF532	-0.0392361686313917	1.51988798860648	-1.71129527015518	0.0878270939097875	0.695548605366869	Exon	Caudate
e629643	ENSG00000175224.16	ENSG00000175224	ATG13	0.0399075719280571	1.18282887371331	1.71128195117407	0.0878295541042958	0.695548605366869	Exon	Caudate
e471596	ENSG00000146856.14	ENSG00000146856	AGBL3	-0.138200674214524	-3.16396174404811	-1.71127535690862	0.087830772174249	0.695548605366869	Exon	Caudate
e442051	ENSG00000146729.9	ENSG00000146729	GBAS	-0.103086103930117	-2.55766985365076	-1.71124283892579	0.0878367789838277	0.695576047093642	Exon	Caudate
e17513	ENSG00000117616.17	ENSG00000117616	RSRP1	0.0769314005330411	3.13518815047989	1.71123578882098	0.0878380813420951	0.695576047093642	Exon	Caudate
e1001319	ENSG00000134440.11	ENSG00000134440	NARS	0.0404497954728241	1.82480182722276	1.71122453200418	0.0878401608341478	0.695577294422772	Exon	Caudate
e1083228	ENSG00000185052.11	ENSG00000185052	SLC24A3	0.126626915213057	-2.83010485808072	1.71120633450933	0.0878435225744641	0.695578198647135	Exon	Caudate
e998577	ENSG00000101670.11	ENSG00000101670	LIPG	0.256072232979215	-3.68744538763935	1.7111959625574	0.0878454386984897	0.695578198647135	Exon	Caudate
e664370	ENSG00000110660.14	ENSG00000110660	SLC35F2	-0.161899890498949	-3.40368225949235	-1.71117363880041	0.0878495629248753	0.695578198647135	Exon	Caudate
e621701	ENSG00000006611.15	ENSG00000006611	USH1C	0.226816645570563	-3.9367763532711	1.71116381386768	0.0878513780922726	0.695578198647135	Exon	Caudate
e142465	ENSG00000144199.11	ENSG00000144199	FAHD2B	-0.115718234608229	-2.79698615616631	-1.71116098832338	0.0878519001203883	0.695578198647135	Exon	Caudate
e954256	ENSG00000141279.15	ENSG00000141279	NPEPPS	0.0516219445455975	0.779590818476205	1.71115733309826	0.087852575438349	0.695578198647135	Exon	Caudate
e139383	ENSG00000115561.15	ENSG00000115561	CHMP3	0.0696674051046576	2.65660380269434	1.71114900135486	0.0878541147781157	0.695578198647135	Exon	Caudate
e1175993	ENSG00000196924.14	ENSG00000196924	FLNA	-0.085409070045874	-0.0141863106849387	-1.71114068732428	0.0878556508670989	0.695578198647135	Exon	Caudate
e100703	ENSG00000196187.11	ENSG00000196187	TMEM63A	0.129785029459552	0.939485419582875	1.71112364273768	0.0878588000697273	0.695587914701497	Exon	Caudate
e1020775	ENSG00000130816.14	ENSG00000130816	DNMT1	0.0661220298100035	-0.563217055793075	1.7111008908144	0.0878630039173079	0.695590022287772	Exon	Caudate
e994002	ENSG00000153339.13	ENSG00000153339	TRAPPC8	0.0360104485376988	2.24638908697539	1.71108531789426	0.0878658814023389	0.695590022287772	Exon	Caudate
e969841	ENSG00000154262.12	ENSG00000154262	ABCA6	-0.182076975649991	-2.8838399957378	-1.71108378158435	0.0878661652780101	0.695590022287772	Exon	Caudate
e359420	ENSG00000155850.7	ENSG00000155850	SLC26A2	-0.148261404713353	-3.51744731489366	-1.71107227162005	0.0878682920853108	0.695590022287772	Exon	Caudate
e598217	ENSG00000166197.16	ENSG00000166197	NOLC1	-0.0344100410148369	1.4938190772258	-1.71105680627258	0.0878711498325971	0.695590022287772	Exon	Caudate
e38416	ENSG00000157193.15	ENSG00000157193	LRP8	-0.0885941001904421	-1.71571988220079	-1.71103157878429	0.0878758116278693	0.695590022287772	Exon	Caudate
e379306	ENSG00000204642.13	ENSG00000204642	HLA-F	-0.0875623974486599	-0.726409612351266	-1.71102087215079	0.0878777901704702	0.695590022287772	Exon	Caudate
e994540	ENSG00000101746.15	ENSG00000101746	NOL4	0.0897993514766202	-1.4732715522208	1.71101024532215	0.0878797540011186	0.695590022287772	Exon	Caudate
e1110163	ENSG00000157554.18	ENSG00000157554	ERG	-0.107823118867908	-1.30945035472505	-1.71100913677381	0.0878799588621389	0.695590022287772	Exon	Caudate
e197567	ENSG00000122085.16	ENSG00000122085	MTERF4	-0.0887256892865751	-1.63961552108205	-1.71100116133782	0.0878814327433659	0.695590022287772	Exon	Caudate
e1073883	ENSG00000160469.16	ENSG00000160469	BRSK1	0.0576083120341111	1.51792055527376	1.71099086462203	0.0878833356327099	0.695590022287772	Exon	Caudate
e582086	ENSG00000148541.12	ENSG00000148541	FAM13C	0.0919641127569258	-0.0299720454341746	1.7109870329827	0.0878840437491114	0.695590022287772	Exon	Caudate
e1028412	ENSG00000104998.3	ENSG00000104998	IL27RA	-0.151014039185148	-3.64743065854759	-1.71098698591575	0.0878840524474751	0.695590022287772	Exon	Caudate
e697445	ENSG00000165966.14	ENSG00000165966	PDZRN4	0.0663427292706587	0.274076336742223	1.71094690260945	0.0878914604281286	0.695633442005921	Exon	Caudate
e493012	ENSG00000198042.10	ENSG00000198042	MAK16	0.134988332085737	-3.41910899515609	1.71093075913939	0.0878944441200701	0.695641843728261	Exon	Caudate
e378662	ENSG00000235109.7	ENSG00000235109	ZSCAN31	0.134033729146069	-2.41179640224815	1.71090022177301	0.0879000883659645	0.695652126275424	Exon	Caudate
e505949	ENSG00000104312.7	ENSG00000104312	RIPK2	-0.117603498632701	-2.15847312344934	-1.71088912838911	0.0879021388376603	0.695652126275424	Exon	Caudate
e346451	ENSG00000064692.18	ENSG00000064692	SNCAIP	0.0786744542309106	-1.20861019801781	1.71088598883274	0.0879027191519732	0.695652126275424	Exon	Caudate
e761739	ENSG00000152767.16	ENSG00000152767	FARP1	-0.0660910805745007	-0.272241597619541	-1.71087260811695	0.087905192472782	0.695652126275424	Exon	Caudate
e451284	ENSG00000006634.7	ENSG00000006634	DBF4	0.0695325734886884	0.441019498259228	1.71085346277882	0.0879087314369887	0.695652126275424	Exon	Caudate
e731794	ENSG00000111785.18	ENSG00000111785	RIC8B	0.093918960862564	-0.553713579116929	1.71082400899347	0.0879141761151393	0.695652126275424	Exon	Caudate
e657129	ENSG00000149269.9	ENSG00000149269	PAK1	0.0672051139817108	2.60922416994895	1.71082237494235	0.0879144781855785	0.695652126275424	Exon	Caudate
e955993	ENSG00000136436.14	ENSG00000136436	CALCOCO2	-0.0719692344732777	1.45714421269425	-1.71082077076824	0.0879147747337751	0.695652126275424	Exon	Caudate
e101707	ENSG00000143793.12	ENSG00000143793	C1orf35	0.12734598720322	-2.53123262636539	1.71080914565865	0.0879169237798673	0.695652126275424	Exon	Caudate
e780912	ENSG00000198513.11	ENSG00000198513	ATL1	0.0683720145200027	0.580402351324075	1.71080711808246	0.0879172986068992	0.695652126275424	Exon	Caudate
e698092	ENSG00000198001.13	ENSG00000198001	IRAK4	-0.118760020029876	-2.95237668142929	-1.71080326986697	0.0879180100092201	0.695652126275424	Exon	Caudate
e68268	ENSG00000188643.10	ENSG00000188643	S100A16	-0.130817984886987	-2.7427769072731	-1.71079312136114	0.0879198861402779	0.695652126275424	Exon	Caudate
e943237	ENSG00000131748.15	ENSG00000131748	STARD3	-0.0652613904242053	-0.407653513035022	-1.71078854742791	0.087920731723448	0.695652126275424	Exon	Caudate
e716315	ENSG00000135506.15	ENSG00000135506	OS9	-0.0418860603710803	0.95514181275637	-1.71073693211401	0.0879302743044184	0.695690169589915	Exon	Caudate
e288978	ENSG00000157404.15	ENSG00000157404	KIT	0.103105845236247	-0.947774790354195	1.71071935809885	0.0879335235598472	0.695690169589915	Exon	Caudate
e729635	ENSG00000111670.14	ENSG00000111670	GNPTAB	0.0499568388337447	1.09586279572016	1.71071172505827	0.0879349348611601	0.695690169589915	Exon	Caudate
e24729	ENSG00000121904.17	ENSG00000121904	CSMD2	0.10970064013803	-2.10678269871006	1.7107088658892	0.0879354635083022	0.695690169589915	Exon	Caudate
e262884	ENSG00000114757.18	ENSG00000114757	PEX5L	0.11233092870572	4.76820233301806	1.71070646312806	0.0879359077697199	0.695690169589915	Exon	Caudate
e1160394	ENSG00000204116.11	ENSG00000204116	CHIC1	0.081336898439511	-0.237393452033827	1.71069032953458	0.0879388908569913	0.695690169589915	Exon	Caudate
e539277	ENSG00000148019.12	ENSG00000148019	CEP78	-0.0973718642881292	-2.14651701376549	-1.71068976144705	0.0879389958973709	0.695690169589915	Exon	Caudate
e493556	ENSG00000156675.15	ENSG00000156675	RAB11FIP1	-0.0982071513436163	-2.12035195386033	-1.71067645980199	0.0879414554238625	0.695694419604875	Exon	Caudate
e672990	ENSG00000149403.11	ENSG00000149403	GRIK4	0.0711907761536388	0.832306274365775	1.71062375793421	0.0879512007539531	0.695698909412672	Exon	Caudate
e209654	ENSG00000144642.21	ENSG00000144642	RBMS3	-0.0998848120203824	-2.15715466221825	-1.7106159296863	0.0879526483836755	0.695698909412672	Exon	Caudate
e82352	ENSG00000007933.12	ENSG00000007933	FMO3	0.152389488178796	-2.95090469124232	1.71061185262504	0.0879534023371696	0.695698909412672	Exon	Caudate
e960711	ENSG00000108924.13	ENSG00000108924	HLF	0.0796779685953748	2.11186576926303	1.71060814250473	0.0879540884383906	0.695698909412672	Exon	Caudate
e64479	ENSG00000277147.4	ENSG00000277147	LINC00869	-0.128574742792869	-1.36093747387991	-1.71060525935924	0.0879546216126739	0.695698909412672	Exon	Caudate
e428580	ENSG00000219545.10	ENSG00000219545	UMAD1	0.0505227546359375	-0.373108340034285	1.71060403066805	0.0879548488328542	0.695698909412672	Exon	Caudate
e611621	ENSG00000174672.15	ENSG00000174672	BRSK2	0.0578501761447834	0.710964722726918	1.71060062213577	0.0879554791705515	0.695698909412672	Exon	Caudate
e228530	ENSG00000055955.15	ENSG00000055955	ITIH4	-0.132642022330238	-2.72055991200903	-1.71055718840236	0.087963511663356	0.695747237860612	Exon	Caudate
e164964	ENSG00000081479.12	ENSG00000081479	LRP2	-0.20707212481764	-0.905787159419015	-1.71053980852142	0.087966726008131	0.695751360018298	Exon	Caudate
e893537	ENSG00000135720.12	ENSG00000135720	DYNC1LI2	0.0549485609797106	2.95735236935772	1.71052809400592	0.0879688926181452	0.695751360018298	Exon	Caudate
e1131766	ENSG00000128284.19	ENSG00000128284	APOL3	-0.136974664552839	-2.76004237763421	-1.71052318689338	0.0879698002057912	0.695751360018298	Exon	Caudate
e238953	ENSG00000114446.4	ENSG00000114446	IFT57	-0.0600333514310925	0.318740555385141	-1.71048647513666	0.0879765904142471	0.695779820486414	Exon	Caudate
e685429	ENSG00000139182.13	ENSG00000139182	CLSTN3	0.111102912804658	1.7074969391721	1.71048294277928	0.0879772437816311	0.695779820486414	Exon	Caudate
e389493	ENSG00000096070.19	ENSG00000096070	BRPF3	0.0584739630838011	-0.124593391119271	1.71045776674486	0.0879819006155386	0.695786524496417	Exon	Caudate
e641213	ENSG00000168071.21	ENSG00000168071	CCDC88B	0.105464538993996	-2.29035775182181	1.71044771676821	0.0879837596245589	0.695786524496417	Exon	Caudate
e105660	ENSG00000198626.15	ENSG00000198626	RYR2	0.110228414092002	2.24640131136435	1.71043883220498	0.0879854030860199	0.695786524496417	Exon	Caudate
e264619	ENSG00000175193.12	ENSG00000175193	PARL	-0.0521257399174477	0.475964374696392	-1.71039739537663	0.0879930683752461	0.695786524496417	Exon	Caudate
e922430	ENSG00000179094.14	ENSG00000179094	PER1	-0.11021758606095	-1.14633701263406	-1.71039671559059	0.087993194131574	0.695786524496417	Exon	Caudate
e114300	ENSG00000198399.14	ENSG00000198399	ITSN2	0.0806361581560915	-1.70647390744907	1.71038175630443	0.0879959615463472	0.695786524496417	Exon	Caudate
e658386	ENSG00000137494.13	ENSG00000137494	ANKRD42	-0.0594326118281931	0.278772331749935	-1.71037472529349	0.0879972622827232	0.695786524496417	Exon	Caudate
e194626	ENSG00000157985.18	ENSG00000157985	AGAP1	0.0565507932345975	0.0652040571360036	1.71036341652958	0.087999354435655	0.695786524496417	Exon	Caudate
e354712	ENSG00000131503.20	ENSG00000131503	ANKHD1	-0.0454097837586164	0.0174594385174065	-1.71033584576267	0.088004455273355	0.695786524496417	Exon	Caudate
e695739	ENSG00000174718.11	ENSG00000174718	KIAA1551	-0.0529509053786185	0.472287836715872	-1.71032588798351	0.0880062976101169	0.695786524496417	Exon	Caudate
e908454	ENSG00000129993.14	ENSG00000129993	CBFA2T3	-0.115691519899849	-2.1922300238445	-1.7103144804923	0.088008408203472	0.695786524496417	Exon	Caudate
e457272	ENSG00000197093.10	ENSG00000197093	GAL3ST4	0.13840798611	-2.41196268921484	1.7103057018104	0.0880100324471898	0.695786524496417	Exon	Caudate
e599511	ENSG00000197748.12	ENSG00000197748	CFAP43	-0.18854087314986	-2.15256691076247	-1.71029531587559	0.0880119540983752	0.695786524496417	Exon	Caudate
e534379	ENSG00000070601.9	ENSG00000070601	FRMPD1	0.122432129512894	-2.30332742105476	1.71028668560377	0.0880135509349385	0.695786524496417	Exon	Caudate
e166424	ENSG00000128683.13	ENSG00000128683	GAD1	0.103628534095955	2.3806073087949	1.71027279173034	0.0880161217311754	0.695786524496417	Exon	Caudate
e135717	ENSG00000204843.12	ENSG00000204843	DCTN1	0.0492416756203007	0.372370440501077	1.71025627282146	0.0880191783192458	0.695786524496417	Exon	Caudate
e6945	ENSG00000041988.15	ENSG00000041988	THAP3	0.0484719834847813	0.115604196804784	1.7102252608873	0.0880249168666611	0.695786524496417	Exon	Caudate
e6961	ENSG00000007923.15	ENSG00000007923	DNAJC11	0.0451051810687104	0.528690285388858	1.71021934920352	0.0880260108178916	0.695786524496417	Exon	Caudate
e563274	ENSG00000196642.17	ENSG00000196642	RABL6	0.0718290740133998	3.0104220494882	1.7102152747002	0.0880267648071022	0.695786524496417	Exon	Caudate
e223537	ENSG00000164077.13	ENSG00000164077	MON1A	0.0726157491830994	-1.1372425993957	1.71019842126542	0.0880298836005593	0.695786524496417	Exon	Caudate
e1123764	ENSG00000099998.17	ENSG00000099998	GGT5	-0.156209338896431	-3.29277249704042	-1.71019773172549	0.0880300112045025	0.695786524496417	Exon	Caudate
e809974	ENSG00000114062.18	ENSG00000114062	UBE3A	0.0878226371580627	-2.21526269676375	1.71019378643848	0.0880307413089397	0.695786524496417	Exon	Caudate
e658247	ENSG00000137502.9	ENSG00000137502	RAB30	-0.0539775892638292	0.751827411860114	-1.71018293193631	0.0880327500398571	0.695786524496417	Exon	Caudate
e61832	ENSG00000271425.6	ENSG00000271425	NBPF10	0.231682807667461	-2.990836692239	1.71017729948031	0.0880337923950982	0.695786524496417	Exon	Caudate
e615397	ENSG00000166313.18	ENSG00000166313	APBB1	0.0412865284190462	4.04070925150147	1.71017662795469	0.088033916669838	0.695786524496417	Exon	Caudate
e462613	ENSG00000135250.16	ENSG00000135250	SRPK2	0.0388863539208447	1.51716166265769	1.71017525331449	0.0880341710657159	0.695786524496417	Exon	Caudate
e736136	ENSG00000173064.11	ENSG00000173064	HECTD4	0.0580259732975556	0.758021448519239	1.71017147259528	0.0880348707423347	0.695786524496417	Exon	Caudate
e449945	ENSG00000153956.15	ENSG00000153956	CACNA2D1	0.0652950491519732	-0.106576585948826	1.71016703366787	0.0880356922356195	0.695786524496417	Exon	Caudate
e450024	ENSG00000153956.15	ENSG00000153956	CACNA2D1	0.0652950491519732	-0.106576585948826	1.71016703366787	0.0880356922356195	0.695786524496417	Exon	Caudate
e863169	ENSG00000188827.10	ENSG00000188827	SLX4	0.089866696306969	-2.0792570329333	1.71016342531752	0.0880363600221376	0.695786524496417	Exon	Caudate
e1045631	ENSG00000171827.10	ENSG00000171827	ZNF570	0.0613438465196941	-1.10337577976896	1.71015623511019	0.0880376907043521	0.695786524496417	Exon	Caudate
e790063	ENSG00000258644.5	ENSG00000258644	SYNJ2BP-COX16	0.0497986283502086	0.0994671678156096	1.71007074372186	0.0880535137308921	0.695828460327835	Exon	Caudate
e930552	ENSG00000072134.15	ENSG00000072134	EPN2	0.127796305095087	-2.46746623911983	1.71006539001196	0.0880545046896704	0.695828460327835	Exon	Caudate
e930563	ENSG00000072134.15	ENSG00000072134	EPN2	0.127796305095087	-2.46746623911983	1.71006539001196	0.0880545046896704	0.695828460327835	Exon	Caudate
e930573	ENSG00000072134.15	ENSG00000072134	EPN2	0.127796305095087	-2.46746623911983	1.71006539001196	0.0880545046896704	0.695828460327835	Exon	Caudate
e930594	ENSG00000072134.15	ENSG00000072134	EPN2	0.127796305095087	-2.46746623911983	1.71006539001196	0.0880545046896704	0.695828460327835	Exon	Caudate
e181795	ENSG00000163249.10	ENSG00000163249	CCNYL1	-0.0636756229222889	-0.443647989609875	-1.71005226144706	0.0880569347935532	0.695828460327835	Exon	Caudate
e1132170	ENSG00000100353.17	ENSG00000100353	EIF3D	-0.0336643321783849	1.24026290611164	-1.71004039810831	0.08805913075014	0.695828460327835	Exon	Caudate
e1025775	ENSG00000123144.10	ENSG00000123144	C19orf43	0.0515670835684208	0.913524299484794	1.71003083731348	0.0880609005279003	0.695828460327835	Exon	Caudate
e781406	ENSG00000131969.14	ENSG00000131969	ABHD12B	0.111910664712493	-0.812096618315836	1.71002110894404	0.0880627013545827	0.695828460327835	Exon	Caudate
e363579	ENSG00000145864.12	ENSG00000145864	GABRB2	0.144637950948611	-2.42901689213313	1.71001666036228	0.0880635248452427	0.695828460327835	Exon	Caudate
e200255	ENSG00000144455.13	ENSG00000144455	SUMF1	0.0588954943794238	-0.809692095010808	1.71001330361868	0.0880641462265052	0.695828460327835	Exon	Caudate
e419892	ENSG00000153721.18	ENSG00000153721	CNKSR3	-0.085254423812845	-1.40054247768799	-1.70998155960306	0.088070022673432	0.695836241591256	Exon	Caudate
e989373	ENSG00000141404.15	ENSG00000141404	GNAL	0.116170660692051	2.66166049967167	1.70997025856749	0.0880721147958847	0.695836241591256	Exon	Caudate
e144267	ENSG00000158411.10	ENSG00000158411	MITD1	0.0577720392686021	0.488240987536467	1.70996583134085	0.0880729344043304	0.695836241591256	Exon	Caudate
e794	ENSG00000188157.13	ENSG00000188157	AGRN	0.103392978372727	-1.04529770412843	1.70996070854387	0.088073882790786	0.695836241591256	Exon	Caudate
e926778	ENSG00000227782.2	ENSG00000227782		-0.109078512626124	-2.64315305080265	-1.70995605402475	0.0880747444918509	0.695836241591256	Exon	Caudate
e1136032	ENSG00000196588.14	ENSG00000196588	MKL1	0.053375529755858	-0.499663986336852	1.70994387711143	0.0880769988621002	0.695838861952588	Exon	Caudate
e789462	ENSG00000139990.17	ENSG00000139990	DCAF5	-0.0405838764399043	0.733888507017607	-1.70991607482499	0.08808214620754	0.695864337208736	Exon	Caudate
e536418	ENSG00000274349.4	ENSG00000274349	ZNF658	0.0695733386305682	0.10504526687479	1.70987916016709	0.0880889810036026	0.695873567584781	Exon	Caudate
e536423	ENSG00000274349.4	ENSG00000274349	ZNF658	0.0695733386305682	0.10504526687479	1.70987916016709	0.0880889810036026	0.695873567584781	Exon	Caudate
e1097095	ENSG00000020256.19	ENSG00000020256	ZFP64	0.0929137447919135	-2.11690720258332	1.70987165330982	0.0880903709603414	0.695873567584781	Exon	Caudate
e519456	ENSG00000234616.8	ENSG00000234616	JRK	0.0625480578736399	-0.122831848317234	1.70986822486946	0.0880910057703475	0.695873567584781	Exon	Caudate
e982879	ENSG00000197063.10	ENSG00000197063	MAFG	0.152572496652936	-3.68714281675001	1.70985307023663	0.088093811846479	0.695877036125741	Exon	Caudate
e324104	ENSG00000113360.16	ENSG00000113360	DROSHA	0.0520887869825118	0.831291568448471	1.70984508488164	0.0880952904672663	0.695877036125741	Exon	Caudate
e1036951	ENSG00000105705.15	ENSG00000105705	SUGP1	0.0569080133117341	-0.62304599909339	1.70983353054026	0.0880974299805826	0.695878747887961	Exon	Caudate
e918917	ENSG00000072778.19	ENSG00000072778	ACADVL	-0.0636672470523058	0.83365447663784	-1.70981017836464	0.0881017542231122	0.695890029571181	Exon	Caudate
e492744	ENSG00000157168.18	ENSG00000157168	NRG1	-0.129312929478316	-2.79351782495448	-1.70979532070358	0.0881045055820973	0.695890029571181	Exon	Caudate
e14607	ENSG00000075151.20	ENSG00000075151	EIF4G3	0.0396918734391924	1.33865273137933	1.70978477417214	0.0881064586432846	0.695890029571181	Exon	Caudate
e1047410	ENSG00000196218.12	ENSG00000196218	RYR1	-0.0959797608062715	-1.19440182842592	-1.70978217480063	0.0881069400137142	0.695890029571181	Exon	Caudate
e908500	ENSG00000129993.14	ENSG00000129993	CBFA2T3	-0.120157952851078	-2.34174467803131	-1.7097692496701	0.0881093336145487	0.695890029571181	Exon	Caudate
e698970	ENSG00000111371.15	ENSG00000111371	SLC38A1	0.0786164761206578	-0.820440409458266	1.70974744518972	0.0881133716986712	0.695890029571181	Exon	Caudate
e859613	ENSG00000008710.18	ENSG00000008710	PKD1	-0.09055507165946	-1.22404942083968	-1.70974641283573	0.0881135628893428	0.695890029571181	Exon	Caudate
e722871	ENSG00000067715.13	ENSG00000067715	SYT1	0.13148550628361	4.54544752829347	1.70973295885364	0.0881160545807485	0.695890029571181	Exon	Caudate
e907513	ENSG00000172530.20	ENSG00000172530	BANP	0.0797633276220599	-1.55787525129761	1.70973236908599	0.0881161638076327	0.695890029571181	Exon	Caudate
e51202	ENSG00000117569.18	ENSG00000117569	PTBP2	0.0471432676114586	1.08349418621229	1.70971279855885	0.0881197883949693	0.695891243046123	Exon	Caudate
e158051	ENSG00000183091.19	ENSG00000183091	NEB	0.133122618610669	-2.36328922221461	1.70969216096692	0.0881236107402932	0.695891243046123	Exon	Caudate
e159232	ENSG00000183091.19	ENSG00000183091	NEB	0.133122618610669	-2.36328922221461	1.70969216096692	0.0881236107402932	0.695891243046123	Exon	Caudate
e1061518	ENSG00000105438.8	ENSG00000105438	KDELR1	-0.052459206593649	0.113885035064286	-1.70969001156714	0.0881240088442716	0.695891243046123	Exon	Caudate
e300696	ENSG00000138823.13	ENSG00000138823	MTTP	-0.188878290753249	-2.79407449953098	-1.7096541522069	0.0881306507987672	0.695896025933914	Exon	Caudate
e300714	ENSG00000138823.13	ENSG00000138823	MTTP	-0.188878290753249	-2.79407449953098	-1.7096541522069	0.0881306507987672	0.695896025933914	Exon	Caudate
e220259	ENSG00000221883.2	ENSG00000221883	ARIH2OS	-0.0755081982701239	-1.14156519630891	-1.70965379072694	0.0881307177549934	0.695896025933914	Exon	Caudate
e724813	ENSG00000198707.14	ENSG00000198707	CEP290	0.0823724539679405	-1.51237485792368	1.70964112347851	0.0881330641106393	0.695896025933914	Exon	Caudate
e1081688	ENSG00000172296.12	ENSG00000172296	SPTLC3	0.166594250389328	-3.6411940279167	1.7096348356874	0.0881342288175718	0.695896025933914	Exon	Caudate
e925960	ENSG00000221926.11	ENSG00000221926	TRIM16	0.111944538674608	-2.66186228442316	1.70959511189085	0.0881415872668545	0.695938943690233	Exon	Caudate
e704188	ENSG00000161813.21	ENSG00000161813	LARP4	-0.0722171975724029	-0.113060570267939	-1.70955908203496	0.0881482618794067	0.695962140640851	Exon	Caudate
e6866	ENSG00000204859.12	ENSG00000204859	ZBTB48	-0.0944897606002566	-2.37478098426863	-1.70955849153593	0.0881483712740989	0.695962140640851	Exon	Caudate
e1024278	ENSG00000196361.9	ENSG00000196361	ELAVL3	0.051930982554922	4.17124833312651	1.70953935228486	0.0881519170337284	0.695963399909517	Exon	Caudate
e1010909	ENSG00000065717.14	ENSG00000065717	TLE2	-0.106344262997516	-2.55803224337913	-1.70953687029304	0.0881523768588401	0.695963399909517	Exon	Caudate
e370987	ENSG00000161010.14	ENSG00000161010	C5orf45	-0.0735898840290521	-1.45084717470375	-1.7095137215454	0.0881566655947704	0.695966894450647	Exon	Caudate
e371055	ENSG00000161010.14	ENSG00000161010	C5orf45	-0.0735898840290521	-1.45084717470375	-1.7095137215454	0.0881566655947704	0.695966894450647	Exon	Caudate
e722369	ENSG00000091039.16	ENSG00000091039	OSBPL8	0.0752564084162821	2.59623905464526	1.7094376733985	0.0881707561168178	0.69605703914682	Exon	Caudate
e740250	ENSG00000157895.11	ENSG00000157895	C12orf43	0.041573036527157	2.17103709699477	1.70943133480003	0.0881719306414267	0.69605703914682	Exon	Caudate
e8645	ENSG00000251503.8	ENSG00000251503	APITD1-CORT	0.116892957140614	1.56351776201534	1.70940695936751	0.0881764474590459	0.696077512718092	Exon	Caudate
e895733	ENSG00000276075.1	ENSG00000276075		0.0894854522214534	-0.571571482972492	1.70939112801149	0.0881793811420901	0.696080913247451	Exon	Caudate
e289846	ENSG00000128050.8	ENSG00000128050	PAICS	-0.0627643602525152	-0.639497356710456	-1.70937707274267	0.0881819857674847	0.696080913247451	Exon	Caudate
e605345	ENSG00000196177.12	ENSG00000196177	ACADSB	-0.0546315939014661	-0.181162701302382	-1.70937349740736	0.088182648333879	0.696080913247451	Exon	Caudate
e1095940	ENSG00000124198.8	ENSG00000124198	ARFGEF2	-0.0477877054694818	0.16303748842583	-1.70933249260457	0.0881902474629262	0.696106586960127	Exon	Caudate
e1156834	ENSG00000067445.20	ENSG00000067445	TRO	0.123042874136307	-3.10705951257457	1.70932886016717	0.0881909206623222	0.696106586960127	Exon	Caudate
e474275	ENSG00000106028.10	ENSG00000106028	SSBP1	0.0420311798271496	1.78135716086731	1.70930984392536	0.0881944450091091	0.696106586960127	Exon	Caudate
e722989	ENSG00000177425.10	ENSG00000177425	PAWR	-0.107136565180865	-1.83850115643425	-1.70930850092223	0.0881946939168994	0.696106586960127	Exon	Caudate
e220186	ENSG00000114302.15	ENSG00000114302	PRKAR2A	-0.0545245979649627	2.79441662076185	-1.7093040545478	0.0881955179973936	0.696106586960127	Exon	Caudate
e1123374	ENSG00000133460.19	ENSG00000133460	SLC2A11	0.0638413394197341	-0.719499319178915	1.70928740696588	0.0881986034760993	0.696115758455635	Exon	Caudate
e806163	ENSG00000185100.10	ENSG00000185100	ADSSL1	-0.108098276128805	-2.03457173024579	-1.70924030689012	0.0882073335223224	0.696162599066357	Exon	Caudate
e255096	ENSG00000071794.15	ENSG00000071794	HLTF	0.0552377914727015	0.308596328052761	1.70923463197014	0.0882083854216328	0.696162599066357	Exon	Caudate
e164823	ENSG00000163072.15	ENSG00000163072	NOSTRIN	-0.146792682049617	-2.91864823966027	-1.70920605002678	0.0882136835055794	0.696183068617995	Exon	Caudate
e411736	ENSG00000219642.2	ENSG00000219642	BMPR1APS1	0.155745014939264	-2.17853289351856	1.70919988481393	0.088214826352306	0.696183068617995	Exon	Caudate
e934068	ENSG00000132581.9	ENSG00000132581	SDF2	0.058188073999327	0.189009037365935	1.7091603626422	0.0882221528697501	0.696213174245018	Exon	Caudate
e486878	ENSG00000147408.14	ENSG00000147408	CSGALNACT1	-0.0773585205793489	-0.111236447551797	-1.70915855180454	0.0882224885699269	0.696213174245018	Exon	Caudate
e952772	ENSG00000159314.11	ENSG00000159314	ARHGAP27	0.0768156942162734	-0.697410140450918	1.7091170544472	0.0882301817958549	0.696258703543151	Exon	Caudate
e366887	ENSG00000182230.11	ENSG00000182230	FAM153B	0.152774725117604	-2.17363172408466	1.70910077803251	0.0882331994407233	0.696265121310105	Exon	Caudate
e185591	ENSG00000018280.16	ENSG00000018280	SLC11A1	-0.272143349048193	-3.76305912821564	-1.70909191427603	0.0882348428149921	0.696265121310105	Exon	Caudate
e952668	ENSG00000159314.11	ENSG00000159314	ARHGAP27	0.0696014307467739	2.47621160882407	1.70906457264079	0.0882399122145435	0.696289942216745	Exon	Caudate
e454559	ENSG00000105880.4	ENSG00000105880	DLX5	0.133441589573077	-1.83114712431414	1.70904665177969	0.0882432350407417	0.696300980352986	Exon	Caudate
e226874	ENSG00000168237.17	ENSG00000168237	GLYCTK	-0.072524927822588	-0.817525171708071	-1.70902128691477	0.0882479382823677	0.696322910215777	Exon	Caudate
e750008	ENSG00000132964.11	ENSG00000132964	CDK8	0.0677031395447641	-1.14694435178165	1.70899575774375	0.0882526721950604	0.696324159867435	Exon	Caudate
e32080	ENSG00000117410.13	ENSG00000117410	ATP6V0B	0.0692322821058601	1.02658246856686	1.70898567666098	0.0882545416020489	0.696324159867435	Exon	Caudate
e797644	ENSG00000042088.13	ENSG00000042088	TDP1	0.0621247336932774	-0.155335700684585	1.70898005251583	0.0882555845412739	0.696324159867435	Exon	Caudate
e155273	ENSG00000115866.10	ENSG00000115866	DARS	-0.0474899620392381	0.937863027419553	-1.70897892934512	0.088255792822795	0.696324159867435	Exon	Caudate
e841599	ENSG00000167196.13	ENSG00000167196	FBXO22	0.0684281682202521	-1.07660882718272	1.70896431766689	0.0882585024583528	0.69632658969818	Exon	Caudate
e985576	ENSG00000101557.14	ENSG00000101557	USP14	-0.128197933143508	-3.08198220925579	-1.70895637148749	0.0882599760511123	0.69632658969818	Exon	Caudate
e759952	ENSG00000005810.17	ENSG00000005810	MYCBP2	0.0534188982608645	1.81991294001159	1.70894614290348	0.0882618729375906	0.69632658969818	Exon	Caudate
e960629	ENSG00000166263.13	ENSG00000166263	STXBP4	-0.0812346620421109	-1.58782632065382	-1.7089344903048	0.0882640339471799	0.696328459121115	Exon	Caudate
e936708	ENSG00000176208.8	ENSG00000176208	ATAD5	-0.112952603554127	-2.85576781525071	-1.70883713530688	0.0882820903988025	0.696444143451091	Exon	Caudate
e882094	ENSG00000156858.11	ENSG00000156858	PRR14	-0.120949165494594	-3.08249535643967	-1.70882961079235	0.0882834860965204	0.696444143451091	Exon	Caudate
e766476	ENSG00000100814.17	ENSG00000100814	CCNB1IP1	-0.0563629768490556	0.745696261311339	-1.70881392769715	0.0882863951602184	0.696444143451091	Exon	Caudate
e766497	ENSG00000100814.17	ENSG00000100814	CCNB1IP1	-0.0563629768490556	0.745696261311339	-1.70881392769715	0.0882863951602184	0.696444143451091	Exon	Caudate
e517871	ENSG00000147724.11	ENSG00000147724	FAM135B	0.164735994387132	-3.45322152275709	1.70878439012033	0.0882918743079944	0.696465009557692	Exon	Caudate
e888716	ENSG00000260549.1	ENSG00000260549	MT1L	-0.146601183906941	-2.04941982762428	-1.70876551110214	0.0882953764635423	0.696465009557692	Exon	Caudate
e702624	ENSG00000187778.13	ENSG00000187778	MCRS1	0.043759746884597	0.275480489507323	1.70876134121454	0.0882961500144246	0.696465009557692	Exon	Caudate
e52693	ENSG00000060718.19	ENSG00000060718	COL11A1	0.0943313380108328	-1.48249309443549	1.70873674257096	0.0883007133911056	0.696465009557692	Exon	Caudate
e648478	ENSG00000172508.10	ENSG00000172508	CARNS1	0.156819511647189	0.241123572593555	1.70873191894252	0.088301608260943	0.696465009557692	Exon	Caudate
e552201	ENSG00000173611.17	ENSG00000173611	SCAI	0.108080298047772	-1.85203173227433	1.70872378468705	0.0883031173282646	0.696465009557692	Exon	Caudate
e552219	ENSG00000173611.17	ENSG00000173611	SCAI	0.108080298047772	-1.85203173227433	1.70872378468705	0.0883031173282646	0.696465009557692	Exon	Caudate
e883064	ENSG00000103510.19	ENSG00000103510	KAT8	-0.0496390347644949	-0.327032491487282	-1.70870243981703	0.0883070773284413	0.696465009557692	Exon	Caudate
e1045337	ENSG00000188283.11	ENSG00000188283	ZNF383	0.0385032040536105	1.20353069526081	1.70869256680017	0.088308909065348	0.696465009557692	Exon	Caudate
e621630	ENSG00000006611.15	ENSG00000006611	USH1C	0.143641959117936	-1.43819515310578	1.70868727752538	0.0883098903950538	0.696465009557692	Exon	Caudate
e1102178	ENSG00000203896.9	ENSG00000203896	LIME1	0.129044880631623	-2.7778225004318	1.70868556006108	0.0883102090415298	0.696465009557692	Exon	Caudate
e875641	ENSG00000166501.12	ENSG00000166501	PRKCB	0.108091567011327	2.32395608490852	1.70867486463624	0.088312193417802	0.696465482311102	Exon	Caudate
e481868	ENSG00000104728.15	ENSG00000104728	ARHGEF10	0.0755346605186095	0.615020937902866	1.7086570555537	0.0883154977070396	0.696476364181682	Exon	Caudate
e372669	ENSG00000124535.15	ENSG00000124535	WRNIP1	0.0410059544253617	0.869497212048667	1.70864074044636	0.0883185248926034	0.696485060322222	Exon	Caudate
e296903	ENSG00000163319.10	ENSG00000163319	MRPS18C	-0.0760468943386182	-0.600063574456061	-1.70861930178015	0.0883225028562443	0.696501253812015	Exon	Caudate
e1011558	ENSG00000161091.12	ENSG00000161091	MFSD12	0.0791697363507099	-0.0715059214726807	1.70860121059748	0.0883258598041365	0.696509220624359	Exon	Caudate
e303206	ENSG00000138795.9	ENSG00000138795	LEF1	-0.103021678641408	-2.07478411218647	-1.70857939523781	0.0883299079369442	0.696509220624359	Exon	Caudate
e177327	ENSG00000196141.13	ENSG00000196141	SPATS2L	-0.0579815135202423	0.153087316992592	-1.70857325964803	0.088331046505037	0.696509220624359	Exon	Caudate
e1049922	ENSG00000187187.13	ENSG00000187187	ZNF546	0.105873545838499	-2.53990265522089	1.70857237143103	0.0883312113305247	0.696509220624359	Exon	Caudate
e603777	ENSG00000120008.15	ENSG00000120008	WDR11	0.0443841051659629	1.7960000433304	1.70853970972186	0.0883372725021333	0.696517490255824	Exon	Caudate
e976931	ENSG00000092931.11	ENSG00000092931	MFSD11	-0.0569423692447641	-0.423320397362094	-1.70853833654278	0.0883375273361603	0.696517490255824	Exon	Caudate
e506205	ENSG00000104327.7	ENSG00000104327	CALB1	0.150052812202821	2.05319876792752	1.7085356073963	0.0883380338118421	0.696517490255824	Exon	Caudate
e32812	ENSG00000198520.10	ENSG00000198520	C1orf228	-0.138707427211527	-3.56987100612753	-1.70851144964483	0.088342517115836	0.696525055232529	Exon	Caudate
e273910	ENSG00000185621.11	ENSG00000185621	LMLN	0.0557119793947786	-0.462269635277778	1.70849753000126	0.0883451004694099	0.696525055232529	Exon	Caudate
e498529	ENSG00000147488.11	ENSG00000147488	ST18	0.0985458836971285	0.476667639806569	1.70847635363038	0.088349030719865	0.696525055232529	Exon	Caudate
e78709	ENSG00000158882.13	ENSG00000158882	TOMM40L	0.0526113601021327	0.527167255615419	1.70846857385307	0.0883504746512214	0.696525055232529	Exon	Caudate
e950411	ENSG00000108840.15	ENSG00000108840	HDAC5	0.0456402272809287	1.11715696926186	1.70846406993789	0.0883513105893205	0.696525055232529	Exon	Caudate
e746860	ENSG00000177084.16	ENSG00000177084	POLE	-0.139823401187315	-3.53576284263466	-1.70844702942517	0.0883544734096955	0.696525055232529	Exon	Caudate
e844623	ENSG00000103888.15	ENSG00000103888	CEMIP	0.0972717340935942	0.975444049274782	1.70844066844779	0.0883556540683637	0.696525055232529	Exon	Caudate
e124129	ENSG00000138078.15	ENSG00000138078	PREPL	0.0810061221147579	2.90706079422572	1.70843082199076	0.0883574816908042	0.696525055232529	Exon	Caudate
e645824	ENSG00000175229.6	ENSG00000175229	GAL3ST3	0.103390986250079	0.148353874463447	1.70842509504183	0.088358544696402	0.696525055232529	Exon	Caudate
e758964	ENSG00000083535.15	ENSG00000083535	PIBF1	-0.0571868572926816	0.512988058454365	-1.70840078543355	0.0883630570309379	0.696525055232529	Exon	Caudate
e336812	ENSG00000152359.14	ENSG00000152359	POC5	-0.0766039412489522	-1.23877222964585	-1.7083918870688	0.0883647087865528	0.696525055232529	Exon	Caudate
e126428	ENSG00000068878.14	ENSG00000068878	PSME4	0.0582975207082877	0.532087790286809	1.70838990873313	0.0883650760177635	0.696525055232529	Exon	Caudate
e1152836	ENSG00000015285.10	ENSG00000015285	WAS	0.145606178016251	-3.09399025050125	1.70838526716895	0.0883659376191848	0.696525055232529	Exon	Caudate
e1152855	ENSG00000015285.10	ENSG00000015285	WAS	0.145606178016251	-3.09399025050125	1.70838526716895	0.0883659376191848	0.696525055232529	Exon	Caudate
e1141437	ENSG00000196576.14	ENSG00000196576	PLXNB2	-0.074488412632186	-0.523760027375312	-1.70834530109249	0.0883733566987466	0.696554290849425	Exon	Caudate
e895735	ENSG00000276075.1	ENSG00000276075		0.0897944480003186	-0.610808503932859	1.70834455068575	0.0883734960048914	0.696554290849425	Exon	Caudate
e357568	ENSG00000275740.1	ENSG00000275740		-0.0520351764332252	-0.451181509923785	-1.70830349322567	0.088381118217453	0.696585811973352	Exon	Caudate
e1162540	ENSG00000188917.14	ENSG00000188917	TRMT2B	-0.0648240696971677	-0.756643901713019	-1.70830227334102	0.0883813446940578	0.696585811973352	Exon	Caudate
e607275	ENSG00000068383.18	ENSG00000068383	INPP5A	0.0902775593369681	2.87693699348493	1.70827669199924	0.0883860940836456	0.696608074033187	Exon	Caudate
e188356	ENSG00000123992.18	ENSG00000123992	DNPEP	-0.102081961223291	-2.59576897851068	-1.70826542855482	0.088388185301586	0.696609385408125	Exon	Caudate
e963202	ENSG00000141367.11	ENSG00000141367	CLTC	0.0432844915836798	3.25841316349522	1.70824851717141	0.0883913252145619	0.696612554169614	Exon	Caudate
e631696	ENSG00000165916.8	ENSG00000165916	PSMC3	0.0663051251459834	1.12344175919658	1.70824233504756	0.0883924730634065	0.696612554169614	Exon	Caudate
e464775	ENSG00000128512.19	ENSG00000128512	DOCK4	0.0697133155297073	1.93156185725748	1.70823216233212	0.0883943618806246	0.696612554169614	Exon	Caudate
e32057	ENSG00000117410.13	ENSG00000117410	ATP6V0B	0.0692142574297608	1.026763219873	1.70818635788505	0.0884028670182175	0.696635833541707	Exon	Caudate
e32062	ENSG00000117410.13	ENSG00000117410	ATP6V0B	0.0692142574297608	1.026763219873	1.70818635788505	0.0884028670182175	0.696635833541707	Exon	Caudate
e575848	ENSG00000148498.15	ENSG00000148498	PARD3	-0.0548536074069449	0.477336271688919	-1.70818515410856	0.0884030905487776	0.696635833541707	Exon	Caudate
e1083458	ENSG00000101343.14	ENSG00000101343	CRNKL1	0.0382311581691232	2.83232641112452	1.70816824894338	0.0884062297355274	0.696636548199859	Exon	Caudate
e733412	ENSG00000151148.13	ENSG00000151148	UBE3B	0.0761497556431463	-1.76123318887198	1.70816024621206	0.0884077158257048	0.696636548199859	Exon	Caudate
e1119504	ENSG00000099889.13	ENSG00000099889	ARVCF	-0.100985023973351	-2.18735976102738	-1.70815300145188	0.0884090611796897	0.696636548199859	Exon	Caudate
e974754	ENSG00000108479.11	ENSG00000108479	GALK1	0.143631925810015	-3.32872473792945	1.70812493524267	0.0884142732389709	0.696636548199859	Exon	Caudate
e1059701	ENSG00000130749.9	ENSG00000130749	ZC3H4	0.0807169547572354	-1.8851032935882	1.70811558985102	0.0884160087880666	0.696636548199859	Exon	Caudate
e382094	ENSG00000204482.10	ENSG00000204482	LST1	0.154546350982273	-1.0690532666763	1.70811456509864	0.0884161990983093	0.696636548199859	Exon	Caudate
e145707	ENSG00000115594.11	ENSG00000115594	IL1R1	-0.155603060656519	0.542984274963917	-1.70810249092585	0.0884184414588661	0.696636548199859	Exon	Caudate
e990654	ENSG00000168675.18	ENSG00000168675	LDLRAD4	0.0787242703123938	3.81691560127892	1.70809045089919	0.0884206775237832	0.696636548199859	Exon	Caudate
e193943	ENSG00000085982.13	ENSG00000085982	USP40	0.0602028495611506	0.0748627969064317	1.70808808268364	0.0884211173524246	0.696636548199859	Exon	Caudate
e333566	ENSG00000134058.10	ENSG00000134058	CDK7	0.0615034331644475	-0.351237912235146	1.70806427807388	0.0884255384795569	0.696636548199859	Exon	Caudate
e333593	ENSG00000134058.10	ENSG00000134058	CDK7	0.0615034331644475	-0.351237912235146	1.70806427807388	0.0884255384795569	0.696636548199859	Exon	Caudate
e43193	ENSG00000118473.21	ENSG00000118473	SGIP1	0.0887375160295342	-1.35908820034723	1.70806028508623	0.0884262800973873	0.696636548199859	Exon	Caudate
e189402	ENSG00000237732.9	ENSG00000237732		0.132546504229136	-2.78096328414268	1.70804292912876	0.0884295036788773	0.696646779161746	Exon	Caudate
e871	ENSG00000188157.13	ENSG00000188157	AGRN	0.063769712624339	1.15373232289829	1.70801535757466	0.0884346248336811	0.696671958417131	Exon	Caudate
e814680	ENSG00000259737.6	ENSG00000259737		-0.222061711270544	-3.38227391315372	-1.70797816960785	0.0884415325261288	0.696674598503957	Exon	Caudate
e727020	ENSG00000111144.9	ENSG00000111144	LTA4H	-0.0495288565165956	-0.0827357102948753	-1.70797810679241	0.0884415441945132	0.696674598503957	Exon	Caudate
e289834	ENSG00000128050.8	ENSG00000128050	PAICS	-0.062730064348177	-0.63928890374781	-1.70797790216252	0.0884415822058799	0.696674598503957	Exon	Caudate
e509433	ENSG00000164919.10	ENSG00000164919	COX6C	0.0797670839132203	3.62943291621177	1.70796425602705	0.0884441170963286	0.696674598503957	Exon	Caudate
e572857	ENSG00000120549.17	ENSG00000120549	KIAA1217	0.0854523081412959	0.931112246391429	1.70796173711534	0.088444585012902	0.696674598503957	Exon	Caudate
e23316	ENSG00000224066.1	ENSG00000224066		-0.122337350004943	-2.74700883836874	-1.70794718117348	0.0884472889843189	0.696680734219473	Exon	Caudate
e558650	ENSG00000050555.17	ENSG00000050555	LAMC3	-0.104511573246522	-1.53120501695599	-1.70792600133101	0.0884512235581419	0.69669090619351	Exon	Caudate
e3649	ENSG00000142609.17	ENSG00000142609	CFAP74	-0.175350792259579	-3.70512254648925	-1.70791021136545	0.0884541569480869	0.69669090619351	Exon	Caudate
e882366	ENSG00000156873.15	ENSG00000156873	PHKG2	0.0537678798859409	-0.604183909182252	1.70790914241821	0.088454355535222	0.69669090619351	Exon	Caudate
e65756	ENSG00000143379.12	ENSG00000143379	SETDB1	0.0608011427068587	-1.04848793682683	1.7078563029298	0.0884641724119356	0.696709802490316	Exon	Caudate
e238956	ENSG00000114446.4	ENSG00000114446	IFT57	-0.0589468162401571	1.01448974471562	-1.70785520972083	0.0884643755249833	0.696709802490316	Exon	Caudate
e1105601	ENSG00000198862.13	ENSG00000198862	LTN1	0.0410964794290256	1.92543739107177	1.70785195978212	0.0884649793504267	0.696709802490316	Exon	Caudate
e971738	ENSG00000109065.11	ENSG00000109065	NAT9	0.0713161298280733	-1.48236235272563	1.70783915682066	0.0884673581212374	0.696709802490316	Exon	Caudate
e243187	ENSG00000173230.15	ENSG00000173230	GOLGB1	-0.0393762042419991	1.11122870118924	-1.7078362055752	0.0884679064655061	0.696709802490316	Exon	Caudate
e722287	ENSG00000091039.16	ENSG00000091039	OSBPL8	0.0703642880344105	2.23692478078572	1.70783405890848	0.0884683053199924	0.696709802490316	Exon	Caudate
e357130	ENSG00000145819.15	ENSG00000145819	ARHGAP26	-0.123261146695045	-2.73065267845664	-1.70778382590392	0.0884776391168068	0.696735667992516	Exon	Caudate
e1117402	ENSG00000131100.12	ENSG00000131100	ATP6V1E1	0.0549757851456901	4.53234976557256	1.70777592138183	0.0884791079289637	0.696735667992516	Exon	Caudate
e1152981	ENSG00000094631.18	ENSG00000094631	HDAC6	0.0815736687768432	-1.75340587680912	1.70777363552213	0.0884795326893162	0.696735667992516	Exon	Caudate
e701876	ENSG00000167548.14	ENSG00000167548	KMT2D	0.0750279813651012	-0.89675522656363	1.70776691351115	0.0884807817885544	0.696735667992516	Exon	Caudate
e340839	ENSG00000237187.8	ENSG00000237187	NR2F1-AS1	-0.0721595244545166	-0.241729555399478	-1.7077625134409	0.0884815994272575	0.696735667992516	Exon	Caudate
e1119992	ENSG00000099901.16	ENSG00000099901	RANBP1	0.0398948344889588	1.36100663415624	1.7077542187452	0.0884831407975088	0.696735667992516	Exon	Caudate
e640751	ENSG00000110011.13	ENSG00000110011	DNAJC4	-0.0833277273959414	-1.78225531470902	-1.7077198258711	0.0884895321200756	0.696770834623824	Exon	Caudate
e901113	ENSG00000167377.17	ENSG00000167377	ZNF23	0.134314069726866	-3.50484805327844	1.70770664914882	0.0884919808856593	0.696773570923198	Exon	Caudate
e875364	ENSG00000103353.15	ENSG00000103353	UBFD1	0.0476521198112659	0.509480797881603	1.70769508973767	0.088494129134862	0.696773570923198	Exon	Caudate
e790	ENSG00000188157.13	ENSG00000188157	AGRN	0.0774537408855424	-0.54803938725755	1.70768687684296	0.0884956554791281	0.696773570923198	Exon	Caudate
e512534	ENSG00000254241.1	ENSG00000254241	MTCO1P47	0.192228395608318	-2.15636291482308	1.70766332739582	0.0885000321982858	0.69677667372425	Exon	Caudate
e755287	ENSG00000136167.13	ENSG00000136167	LCP1	-0.166287964834373	-1.70788601332975	-1.70766244100091	0.0885001969402489	0.69677667372425	Exon	Caudate
e144302	ENSG00000158411.10	ENSG00000158411	MITD1	0.0576958592031127	0.488270833064666	1.70765311029378	0.0885019311247854	0.69677667372425	Exon	Caudate
e940685	ENSG00000278619.4	ENSG00000278619	MRM1	0.0866708604989167	-1.74964562791088	1.70763302614619	0.0885056640132093	0.69677667372425	Exon	Caudate
e569591	ENSG00000065665.20	ENSG00000065665	SEC61A2	0.0573880138216596	-0.0499366566829706	1.70762667133508	0.0885068451603599	0.69677667372425	Exon	Caudate
e208435	ENSG00000077092.18	ENSG00000077092	RARB	0.096220653287627	0.986255764053776	1.70762260312563	0.0885076013113245	0.69677667372425	Exon	Caudate
e249058	ENSG00000017260.19	ENSG00000017260	ATP2C1	0.037120617451593	1.87565066248457	1.70760637206527	0.0885106182021161	0.696785267155513	Exon	Caudate
e179832	ENSG00000163596.16	ENSG00000163596	ICA1L	0.0496675678991521	0.670195184616859	1.70758821536364	0.0885139931132515	0.696796678607825	Exon	Caudate
e8935	ENSG00000120948.15	ENSG00000120948	TARDBP	0.0898828727921288	-1.60722263546023	1.70756736737919	0.0885178684000711	0.696797200860109	Exon	Caudate
e494613	ENSG00000147526.19	ENSG00000147526	TACC1	0.0824178020531423	-0.884214107543103	1.70756714276681	0.0885179101524522	0.696797200860109	Exon	Caudate
e40766	ENSG00000134709.10	ENSG00000134709	HOOK1	0.109058436466713	-0.806830912740232	1.70753817877916	0.0885232942965625	0.69681759130376	Exon	Caudate
e789538	ENSG00000081177.18	ENSG00000081177	EXD2	0.0458645602831197	-0.106151783302254	1.70753249295652	0.088524351270832	0.69681759130376	Exon	Caudate
e167987	ENSG00000138430.15	ENSG00000138430	OLA1	0.0582872265018214	1.43486610933359	1.70748539375558	0.088533107237943	0.696829121207292	Exon	Caudate
e313250	ENSG00000145431.10	ENSG00000145431	PDGFC	-0.0711664618231112	-0.704944594100427	-1.70748133571483	0.0885338616799495	0.696829121207292	Exon	Caudate
e810922	ENSG00000206149.10	ENSG00000206149	HERC2P9	-0.114079863564431	-1.11490533982501	-1.70745872653257	0.0885380651131599	0.696829121207292	Exon	Caudate
e724358	ENSG00000072041.16	ENSG00000072041	SLC6A15	0.0864948510654243	0.0749494522448942	1.70745849868582	0.0885381074745842	0.696829121207292	Exon	Caudate
e103055	ENSG00000177614.10	ENSG00000177614	PGBD5	0.0666139090748067	1.03797115299136	1.70743476165586	0.0885425207694177	0.696829121207292	Exon	Caudate
e123679	ENSG00000152527.13	ENSG00000152527	PLEKHH2	-0.123964198193683	-2.51347116411805	-1.70743415203624	0.088542634114969	0.696829121207292	Exon	Caudate
e397774	ENSG00000151914.19	ENSG00000151914	DST	0.041269399839704	2.83958030853658	1.70743042276798	0.0885433274941095	0.696829121207292	Exon	Caudate
e127959	ENSG00000115392.11	ENSG00000115392	FANCL	0.0533981424539119	-0.101826873585643	1.70741952259234	0.0885453541781194	0.696829121207292	Exon	Caudate
e370979	ENSG00000161010.14	ENSG00000161010	C5orf45	-0.0735133265634819	-1.45112016811512	-1.70741730759259	0.0885457660205275	0.696829121207292	Exon	Caudate
e1144326	ENSG00000101871.14	ENSG00000101871	MID1	-0.107662613165369	-2.07660657044993	-1.70741111156094	0.0885469180779174	0.696829121207292	Exon	Caudate
e333636	ENSG00000134058.10	ENSG00000134058	CDK7	0.0615664824361622	-0.41064657233256	1.70737514084457	0.0885536065224635	0.696829121207292	Exon	Caudate
e660094	ENSG00000168959.14	ENSG00000168959	GRM5	0.104308738747539	1.7707759906191	1.70737297722967	0.0885540088410301	0.696829121207292	Exon	Caudate
e1021242	ENSG00000267673.6	ENSG00000267673	FDX2	0.0684077919355243	0.59283927339988	1.70735421028118	0.0885574985683748	0.696829121207292	Exon	Caudate
e566597	ENSG00000107929.14	ENSG00000107929	LARP4B	-0.127521754510923	-3.07876723203549	-1.70733676618811	0.0885607424096008	0.696829121207292	Exon	Caudate
e989302	ENSG00000141404.15	ENSG00000141404	GNAL	-0.150313400993274	-2.99257212651983	-1.70733268299856	0.0885615017188275	0.696829121207292	Exon	Caudate
e839939	ENSG00000140474.12	ENSG00000140474	ULK3	0.119237840749249	-2.56762136011744	1.70733053891253	0.088561900434806	0.696829121207292	Exon	Caudate
e923080	ENSG00000166579.15	ENSG00000166579	NDEL1	0.0595244030156597	1.69019610317622	1.70732159637373	0.0885635634122421	0.696829121207292	Exon	Caudate
e413625	ENSG00000118515.11	ENSG00000118515	SGK1	0.06402986786992	0.691575667331204	1.70731396605346	0.0885649823861319	0.696829121207292	Exon	Caudate
e1083399	ENSG00000101343.14	ENSG00000101343	CRNKL1	0.0382688964400258	2.83513792511809	1.70731246177543	0.0885652621316405	0.696829121207292	Exon	Caudate
e588953	ENSG00000156113.21	ENSG00000156113	KCNMA1	0.16995416748725	-3.18099363081668	1.7073110291422	0.0885655285542701	0.696829121207292	Exon	Caudate
e709247	ENSG00000111481.9	ENSG00000111481	COPZ1	0.0543585881231369	-0.183711148839555	1.70729290540466	0.0885688990289561	0.696829121207292	Exon	Caudate
e579456	ENSG00000128805.14	ENSG00000128805	ARHGAP22	0.106328150225684	-0.108254072901825	1.70728698281861	0.0885700004758335	0.696829121207292	Exon	Caudate
e687037	ENSG00000255776.1	ENSG00000255776	VDAC2P2	-0.154185658266654	-3.86735867338741	-1.70728348656367	0.0885706506934696	0.696829121207292	Exon	Caudate
e321752	ENSG00000112902.11	ENSG00000112902	SEMA5A	0.0863126154575118	-1.46030603419129	1.70727608869658	0.0885720265279662	0.696829121207292	Exon	Caudate
e81274	ENSG00000143164.15	ENSG00000143164	DCAF6	0.0570422565287953	0.666479241222772	1.70725652119027	0.0885756657210683	0.696834709714438	Exon	Caudate
e148897	ENSG00000125630.15	ENSG00000125630	POLR1B	0.0794289598435312	-1.92936032261294	1.70723806158713	0.0885790989756374	0.696834709714438	Exon	Caudate
e277833	ENSG00000197386.10	ENSG00000197386	HTT	0.062163088894515	-0.233820453240769	1.70723503140336	0.0885796625620854	0.696834709714438	Exon	Caudate
e227712	ENSG00000163939.18	ENSG00000163939	PBRM1	-0.0473052762124725	-0.292609870087036	-1.70723085856072	0.088580438677375	0.696834709714438	Exon	Caudate
e755239	ENSG00000235903.7	ENSG00000235903	CPB2-AS1	0.188736256034658	-3.83211499092148	1.70719632762639	0.0885868613655731	0.696870087297972	Exon	Caudate
e280577	ENSG00000002587.9	ENSG00000002587	HS3ST1	0.078148823608436	-0.817127431501077	1.70716533947352	0.0885926254239248	0.696879547485731	Exon	Caudate
e928584	ENSG00000108591.9	ENSG00000108591	DRG2	-0.0356259684225946	1.44849150152225	-1.70715763613055	0.0885940583579206	0.696879547485731	Exon	Caudate
e462060	ENSG00000189056.13	ENSG00000189056	RELN	0.131567693383124	-1.63306546540874	1.70715137380378	0.0885952232557313	0.696879547485731	Exon	Caudate
e1088053	ENSG00000101019.21	ENSG00000101019	UQCC1	0.0562264118419624	0.352526934171693	1.70714615607387	0.08859619385047	0.696879547485731	Exon	Caudate
e335995	ENSG00000171617.13	ENSG00000171617	ENC1	0.123357391139552	0.654573629828172	1.70713810328256	0.0885976918362064	0.696879547485731	Exon	Caudate
e244211	ENSG00000273454.1	ENSG00000273454		-0.120632434639807	-3.15109226147548	-1.70710903027251	0.0886031001879243	0.696906941226444	Exon	Caudate
e698074	ENSG00000129317.14	ENSG00000129317	PUS7L	0.0867368753825179	-1.66836791875053	1.7070726413249	0.0886098698746493	0.696945041112832	Exon	Caudate
e716752	ENSG00000037897.16	ENSG00000037897	METTL1	0.0981199295650653	-2.38948158301041	1.70706092618403	0.0886120494120977	0.69694703713183	Exon	Caudate
e914233	ENSG00000083454.21	ENSG00000083454	P2RX5	0.117175327758691	-1.25458489200368	1.70703610186442	0.0886166679833958	0.696960468759618	Exon	Caudate
e863195	ENSG00000213918.10	ENSG00000213918	DNASE1	0.0997588822366019	-2.22231320554109	1.70702081600337	0.0886195120188154	0.696960468759618	Exon	Caudate
e829813	ENSG00000182718.16	ENSG00000182718	ANXA2	-0.23599424751682	-2.23019998064714	-1.70702069489862	0.0886195345514492	0.696960468759618	Exon	Caudate
e63577	ENSG00000178104.19	ENSG00000178104	PDE4DIP	0.0700252847192894	0.788392346228422	1.707002386391	0.0886229410681259	0.69696326225588	Exon	Caudate
e343738	ENSG00000145743.15	ENSG00000145743	FBXL17	0.0572707335845183	1.51944126004349	1.70698554088808	0.0886260754688722	0.69696326225588	Exon	Caudate
e181382	ENSG00000114948.12	ENSG00000114948	ADAM23	0.0977053418070164	1.39150606796197	1.70697840416025	0.0886274034090814	0.69696326225588	Exon	Caudate
e829170	ENSG00000157450.15	ENSG00000157450	RNF111	0.052347268562045	2.66187080763007	1.70697738536433	0.0886275929790743	0.69696326225588	Exon	Caudate
e804916	ENSG00000075413.17	ENSG00000075413	MARK3	0.0320513127351973	1.66278606577207	1.70696465068585	0.0886299625813172	0.696966752160201	Exon	Caudate
e1058715	ENSG00000124440.15	ENSG00000124440	HIF3A	-0.180423402170409	-3.78731587724889	-1.70693740472945	0.0886350325382688	0.69699147645367	Exon	Caudate
e76583	ENSG00000213085.9	ENSG00000213085	CFAP45	-0.40204682922979	-4.13999838814418	-1.70692371526876	0.0886375799764388	0.69699636399559	Exon	Caudate
e1061592	ENSG00000105443.13	ENSG00000105443	CYTH2	-0.0466768912394522	0.228526479257137	-1.70690854483549	0.0886404030743593	0.69700341891216	Exon	Caudate
e914271	ENSG00000083454.21	ENSG00000083454	P2RX5	0.105614465745125	-1.21619649107283	1.70688072391275	0.088645580517576	0.697010543501564	Exon	Caudate
e979105	ENSG00000035862.12	ENSG00000035862	TIMP2	0.0847315140525148	1.0090213392911	1.70687822443016	0.0886460456805226	0.697010543501564	Exon	Caudate
e253466	ENSG00000114126.17	ENSG00000114126	TFDP2	-0.0524667916877775	1.11669674060746	-1.70685499400596	0.0886503690427852	0.697010543501564	Exon	Caudate
e722296	ENSG00000091039.16	ENSG00000091039	OSBPL8	0.0761784821964257	2.49853432258539	1.70685047902956	0.0886512093347391	0.697010543501564	Exon	Caudate
e606023	ENSG00000107938.17	ENSG00000107938	EDRF1	0.0644305632572156	-0.968544197947378	1.70684248770687	0.0886526966327619	0.697010543501564	Exon	Caudate
e249340	ENSG00000114686.8	ENSG00000114686	MRPL3	0.0472654765033787	0.660998537575369	1.70684158433993	0.0886528647633798	0.697010543501564	Exon	Caudate
e643212	ENSG00000149809.14	ENSG00000149809	TM7SF2	0.0589296772681833	0.730021133659173	1.70680453051383	0.0886597612781647	0.697043478714439	Exon	Caudate
e61420	ENSG00000186364.11	ENSG00000186364	NUDT17	-0.0895203452922514	-2.07628103400746	-1.70679263161043	0.0886619760123324	0.697043478714439	Exon	Caudate
e784	ENSG00000188157.13	ENSG00000188157	AGRN	0.0805716056665506	-0.213387460037261	1.70678516725229	0.0886633653706883	0.697043478714439	Exon	Caudate
e1061367	ENSG00000105479.15	ENSG00000105479	CCDC114	-0.318997203085989	-4.60616147211944	-1.70677584158237	0.0886651012040856	0.697043478714439	Exon	Caudate
e520559	ENSG00000104529.17	ENSG00000104529	EEF1D	-0.0676957517007834	0.938245145437279	-1.7067673385279	0.0886666839439357	0.697043478714439	Exon	Caudate
e402707	ENSG00000065615.13	ENSG00000065615	CYB5R4	-0.0578886261928309	-0.24036381861754	-1.70671923387018	0.0886756384695254	0.697098731272467	Exon	Caudate
e831432	ENSG00000140455.16	ENSG00000140455	USP3	-0.0722333260173412	-1.33770906298313	-1.70669741681231	0.0886796998850372	0.697115516449328	Exon	Caudate
e120410	ENSG00000119812.18	ENSG00000119812	FAM98A	0.0507598857655335	2.60153968450404	1.70666536498711	0.0886856668552722	0.697129575911365	Exon	Caudate
e299710	ENSG00000182168.14	ENSG00000182168	UNC5C	0.0813782414448021	3.75102982848743	1.70666506726347	0.0886857222829087	0.697129575911365	Exon	Caudate
e662290	ENSG00000149972.10	ENSG00000149972	CNTN5	0.144250940602184	-3.43166871394303	1.70665600793392	0.0886874088846522	0.697129575911365	Exon	Caudate
e174749	ENSG00000198130.15	ENSG00000198130	HIBCH	0.0662053806360821	-0.2462270741296	1.70664260081431	0.0886899049747392	0.697129575911365	Exon	Caudate
e975200	ENSG00000204316.12	ENSG00000204316	MRPL38	-0.123378108058149	-2.98031565543972	-1.70663607623849	0.0886911197177369	0.697129575911365	Exon	Caudate
e546744	ENSG00000070061.14	ENSG00000070061	IKBKAP	0.0481650067920994	0.6481216858991	1.70662292089932	0.0886935690146155	0.697133686937982	Exon	Caudate
e477079	ENSG00000197558.11	ENSG00000197558	SSPO	-0.159110497306555	-3.57776499021272	-1.70661158506776	0.0886956795945033	0.697134271453909	Exon	Caudate
e193368	ENSG00000168918.13	ENSG00000168918	INPP5D	0.103069758951783	-1.40359559937371	1.70659326973873	0.088699089749121	0.697134271453909	Exon	Caudate
e386823	ENSG00000204231.10	ENSG00000204231	RXRB	0.0996525789260066	-1.19646937764671	1.7065914841238	0.0886994222207311	0.697134271453909	Exon	Caudate
e432928	ENSG00000225792.1	ENSG00000225792		0.153199010432892	-2.55402044780672	1.70657358095062	0.0887027557481493	0.69714533149204	Exon	Caudate
e20792	ENSG00000180198.15	ENSG00000180198	RCC1	0.14141442751572	-3.25542802900431	1.70654184035461	0.0887086660192602	0.697176642121053	Exon	Caudate
e134408	ENSG00000135632.11	ENSG00000135632	SMYD5	-0.0354532634413986	2.22153951945803	-1.70651084872733	0.0887144371357235	0.697204546857962	Exon	Caudate
e836058	ENSG00000140332.15	ENSG00000140332	TLE3	-0.110725146606849	-2.51748153598542	-1.70648777198983	0.0887187345755647	0.697204546857962	Exon	Caudate
e549597	ENSG00000148219.16	ENSG00000148219	ASTN2	0.0577968531416274	0.201545029472933	1.7064875321265	0.0887187792447313	0.697204546857962	Exon	Caudate
e200034	ENSG00000091181.19	ENSG00000091181	IL5RA	-0.370760642346362	-4.82708454455961	-1.70647130712223	0.088721800830212	0.697204546857962	Exon	Caudate
e477611	ENSG00000002933.7	ENSG00000002933	TMEM176A	-0.101396206710123	-0.880987505757779	-1.70646479245619	0.0887230140810717	0.697204546857962	Exon	Caudate
e1166383	ENSG00000101901.11	ENSG00000101901	ALG13	-0.0724883060004725	-1.34706183077161	-1.70646070419423	0.0887237754603902	0.697204546857962	Exon	Caudate
e571581	ENSG00000148482.11	ENSG00000148482	SLC39A12	-0.154909613991888	-0.84050003822989	-1.70644824758088	0.0887260953560095	0.697207638353468	Exon	Caudate
e686739	ENSG00000166535.19	ENSG00000166535	A2ML1	-0.170507725695141	-3.43722406430009	-1.70642889483257	0.0887296996718312	0.697220822440312	Exon	Caudate
e116468	ENSG00000138028.14	ENSG00000138028	CGREF1	0.0949010448871233	-0.0266193028790801	1.70640720609004	0.0887337391912121	0.69723742562582	Exon	Caudate
e989361	ENSG00000141404.15	ENSG00000141404	GNAL	0.115848680261956	2.65975810254252	1.70638944219585	0.0887370478200287	0.697248285143037	Exon	Caudate
e803703	ENSG00000197102.10	ENSG00000197102	DYNC1H1	0.0353479746399951	2.69935697453019	1.70637680595942	0.0887394014534526	0.697251640508351	Exon	Caudate
e547455	ENSG00000198121.13	ENSG00000198121	LPAR1	0.0975515498338182	-0.0150940883309766	1.70634464345725	0.0887453922893874	0.697269994462698	Exon	Caudate
e711279	ENSG00000123374.10	ENSG00000123374	CDK2	-0.121835215523626	-1.1988970897275	-1.70634357842321	0.0887455906764466	0.697269994462698	Exon	Caudate
e722928	ENSG00000067715.13	ENSG00000067715	SYT1	0.131191580545473	4.54692615094594	1.70628853256202	0.0887558447211979	0.697335420956398	Exon	Caudate
e1075311	ENSG00000269699.5	ENSG00000269699	ZIM2	-0.164216270136189	-2.19263655399016	-1.7062385621305	0.0887651541354794	0.697335709524196	Exon	Caudate
e468195	ENSG00000004059.10	ENSG00000004059	ARF5	0.0628094780436017	1.06606902268917	1.70623820553803	0.0887652205709436	0.697335709524196	Exon	Caudate
e555444	ENSG00000106976.20	ENSG00000106976	DNM1	-0.112159960658585	-1.05219772259765	-1.70623536300238	0.0887657501550136	0.697335709524196	Exon	Caudate
e207312	ENSG00000182568.16	ENSG00000182568	SATB1	-0.0536185044027583	-0.0348413876873909	-1.70623250108625	0.0887662833523816	0.697335709524196	Exon	Caudate
e501398	ENSG00000169085.11	ENSG00000169085	C8orf46	0.0688974713154841	0.688584918341138	1.70622557911545	0.088767572980417	0.697335709524196	Exon	Caudate
e1076461	ENSG00000181894.14	ENSG00000181894	ZNF329	0.0696943513913911	-0.394724197826114	1.7062197455786	0.0887686598347735	0.697335709524196	Exon	Caudate
e696527	ENSG00000139116.18	ENSG00000139116	KIF21A	0.0419895815414688	1.31789167651136	1.70620850643803	0.0887707538450233	0.697335709524196	Exon	Caudate
e337431	ENSG00000164253.13	ENSG00000164253	WDR41	0.0440920531952647	2.18373658678268	1.70620559580366	0.0887712961437309	0.697335709524196	Exon	Caudate
e1091425	ENSG00000101442.9	ENSG00000101442	ACTR5	0.0522666005412512	0.255816695040947	1.70618621711379	0.0887749067783918	0.697347530477013	Exon	Caudate
e786047	ENSG00000186369.10	ENSG00000186369	LINC00643	0.115035706908699	0.143423712272509	1.70616447363441	0.0887789581617149	0.697347530477013	Exon	Caudate
e336373	ENSG00000113161.15	ENSG00000113161	HMGCR	0.0712375646484132	0.372144920739613	1.7061470984302	0.088782195727748	0.697347530477013	Exon	Caudate
e617938	ENSG00000184014.7	ENSG00000184014	DENND5A	0.0497367456768665	2.65921459681396	1.70614032638683	0.0887834576056936	0.697347530477013	Exon	Caudate
e261042	ENSG00000154310.16	ENSG00000154310	TNIK	-0.0498127406716134	1.92510940029398	-1.70613568670007	0.0887843221564352	0.697347530477013	Exon	Caudate
e775228	ENSG00000168952.15	ENSG00000168952	STXBP6	0.0773175571789092	-0.655861076901263	1.70610771707047	0.0887895341103146	0.697347530477013	Exon	Caudate
e19900	ENSG00000142733.14	ENSG00000142733	MAP3K6	-0.155545034472924	-3.2071709985031	-1.70607823642728	0.0887950278994121	0.697347530477013	Exon	Caudate
e39868	ENSG00000162407.8	ENSG00000162407	PLPP3	-0.0649936250269665	2.35899353068575	-1.70606446985441	0.0887975934277139	0.697347530477013	Exon	Caudate
e790876	ENSG00000205683.11	ENSG00000205683	DPF3	0.0911579254527229	-1.67977182601712	1.70606106910579	0.0887982271979393	0.697347530477013	Exon	Caudate
e880626	ENSG00000149927.17	ENSG00000149927	DOC2A	0.110515645945305	-1.98304771215084	1.70604741461796	0.0888007719120779	0.697347530477013	Exon	Caudate
e766511	ENSG00000100814.17	ENSG00000100814	CCNB1IP1	-0.0562492596399236	0.74538457715049	-1.70604070275867	0.0888020227871557	0.697347530477013	Exon	Caudate
e140803	ENSG00000115042.9	ENSG00000115042	FAHD2A	0.0473411557695945	-0.0770906615515422	1.7060395406219	0.0888022393735857	0.697347530477013	Exon	Caudate
e859077	ENSG00000065057.7	ENSG00000065057	NTHL1	0.082620235679763	-0.301456373337377	1.70602519746188	0.0888049125311526	0.697347530477013	Exon	Caudate
e826629	ENSG00000128833.12	ENSG00000128833	MYO5C	-0.117223567868337	-2.6256079433495	-1.70602243075513	0.0888054281741839	0.697347530477013	Exon	Caudate
e255037	ENSG00000163754.17	ENSG00000163754	GYG1	-0.0499586964315064	0.911213728573598	-1.70601831755542	0.0888061947733726	0.697347530477013	Exon	Caudate
e1040672	ENSG00000126261.12	ENSG00000126261	UBA2	0.0662446443094223	-1.13069025181962	1.70600451853706	0.0888087666098658	0.697347530477013	Exon	Caudate
e1098412	ENSG00000124222.22	ENSG00000124222	STX16	0.0619114084424797	-0.758882421483687	1.70600371493064	0.0888089163864575	0.697347530477013	Exon	Caudate
e761537	ENSG00000152767.16	ENSG00000152767	FARP1	-0.0598041587281421	0.353240349467175	-1.70600258575313	0.0888091268435059	0.697347530477013	Exon	Caudate
e751606	ENSG00000083642.18	ENSG00000083642	PDS5B	0.0527025046141813	0.1470674439134	1.70598227562194	0.0888129123316462	0.697347530477013	Exon	Caudate
e888720	ENSG00000260549.1	ENSG00000260549	MT1L	-0.161786591543853	-2.35148711738255	-1.70598165839613	0.0888130273748448	0.697347530477013	Exon	Caudate
e1136657	ENSG00000100403.11	ENSG00000100403	ZC3H7B	0.0447346018417167	1.53960177144902	1.70598038233777	0.0888132652166067	0.697347530477013	Exon	Caudate
e138751	ENSG00000115525.16	ENSG00000115525	ST3GAL5	0.0509081047434477	1.41919574990931	1.70596004093817	0.0888170566756929	0.697362170618749	Exon	Caudate
e418639	ENSG00000131018.22	ENSG00000131018	SYNE1	-0.0603205794938161	2.45575681794257	-1.70594214760422	0.0888203919449822	0.697367422067965	Exon	Caudate
e975244	ENSG00000204316.12	ENSG00000204316	MRPL38	0.137142960797357	-2.81599644295644	1.70589932086689	0.0888283751449882	0.697367422067965	Exon	Caudate
e969082	ENSG00000141337.12	ENSG00000141337	ARSG	0.0668472446518014	-0.452416775908513	1.70589483337777	0.0888292116775868	0.697367422067965	Exon	Caudate
e936989	ENSG00000196712.16	ENSG00000196712	NF1	0.0572021014979349	-0.114293301739532	1.70589301837708	0.0888295500216636	0.697367422067965	Exon	Caudate
e669092	ENSG00000177103.13	ENSG00000177103	DSCAML1	0.0724817544104131	-0.170829612374903	1.70588431412299	0.0888311726431493	0.697367422067965	Exon	Caudate
e157684	ENSG00000080345.17	ENSG00000080345	RIF1	0.0480464499894104	0.360669725461384	1.70587859348838	0.0888322390801084	0.697367422067965	Exon	Caudate
e526752	ENSG00000137038.7	ENSG00000137038	TMEM261	0.0693970968659912	2.44228033012557	1.7058543675185	0.0888367553843515	0.697367422067965	Exon	Caudate
e867158	ENSG00000179583.18	ENSG00000179583	CIITA	0.184295648354927	-3.1856548996202	1.70584997885858	0.0888375735561282	0.697367422067965	Exon	Caudate
e850523	ENSG00000184056.14	ENSG00000184056	VPS33B	-0.07942453283473	-1.97473263105469	-1.7058455464956	0.0888383998815908	0.697367422067965	Exon	Caudate
e579443	ENSG00000107643.15	ENSG00000107643	MAPK8	-0.0565867067692008	-0.71258752155842	-1.70583977921984	0.0888394750841624	0.697367422067965	Exon	Caudate
e480151	ENSG00000184863.10	ENSG00000184863	RBM33	-0.0595121686586646	0.980625747181884	-1.70582906809093	0.0888414720052205	0.697367422067965	Exon	Caudate
e879537	ENSG00000261740.6	ENSG00000261740		-0.108292245235963	-1.76112285066384	-1.7058260433856	0.0888420359204009	0.697367422067965	Exon	Caudate
e126633	ENSG00000115306.15	ENSG00000115306	SPTBN1	0.0292184629561798	5.7055957177827	1.70582013162028	0.0888431380970165	0.697367422067965	Exon	Caudate
e1128530	ENSG00000128242.12	ENSG00000128242	GAL3ST1	0.115760568819117	-1.15105148629135	1.70581174097702	0.088844702449214	0.697367422067965	Exon	Caudate
e859068	ENSG00000065057.7	ENSG00000065057	NTHL1	0.0824956885632477	-0.305470019727634	1.70578957812931	0.0888488345994566	0.697384731139619	Exon	Caudate
e868886	ENSG00000183426.16	ENSG00000183426	NPIPA1	-0.107004849660894	-0.294433267913571	-1.70572898788253	0.0888601321362731	0.697429694780219	Exon	Caudate
e983789	ENSG00000169718.17	ENSG00000169718	DUS1L	0.0585281603863937	-0.651995807643181	1.70572094953638	0.0888616310375971	0.697429694780219	Exon	Caudate
e1133456	ENSG00000100116.16	ENSG00000100116	GCAT	-0.0856143580567695	-1.68399687361033	-1.70571268049055	0.0888631729785695	0.697429694780219	Exon	Caudate
e501843	ENSG00000121022.13	ENSG00000121022	COPS5	0.0542965637483947	1.38714285001831	1.70571178792447	0.0888633394179547	0.697429694780219	Exon	Caudate
e747718	ENSG00000090612.20	ENSG00000090612	ZNF268	0.0596488948738253	-0.851913804795204	1.70569109592289	0.0888671979861945	0.697429694780219	Exon	Caudate
e657927	ENSG00000149256.15	ENSG00000149256	TENM4	0.0623274566365082	-0.165673868918743	1.70568651028196	0.0888680531179682	0.697429694780219	Exon	Caudate
e529851	ENSG00000120156.20	ENSG00000120156	TEK	-0.0888494773431022	-1.0897601629162	-1.70568365858387	0.0888685849068893	0.697429694780219	Exon	Caudate
e757390	ENSG00000123191.14	ENSG00000123191	ATP7B	0.115554359445383	-2.62198396295943	1.70567617821708	0.088869979869095	0.697429694780219	Exon	Caudate
e954133	ENSG00000178852.15	ENSG00000178852	EFCAB13	0.176104408866788	-3.3507620549233	1.7056569152856	0.0888735721623674	0.697439496888071	Exon	Caudate
e364831	ENSG00000040275.16	ENSG00000040275	SPDL1	0.0850166890434137	-1.09363733641989	1.70564881311557	0.0888750831497707	0.697439496888071	Exon	Caudate
e1129109	ENSG00000183963.18	ENSG00000183963	SMTN	-0.117991060884816	-2.60323385650509	-1.70562064032678	0.0888803373025867	0.697445429722837	Exon	Caudate
e465242	ENSG00000128573.23	ENSG00000128573	FOXP2	0.0957549127687888	0.95932225220252	1.70560414759378	0.0888834132715617	0.697445429722837	Exon	Caudate
e1129043	ENSG00000253352.8	ENSG00000253352	TUG1	-0.0451416298601301	2.64312443396272	-1.70559517532744	0.0888850866757989	0.697445429722837	Exon	Caudate
e903840	ENSG00000152910.18	ENSG00000152910	CNTNAP4	0.127397432706146	0.458800859787912	1.70559378407191	0.0888853461591112	0.697445429722837	Exon	Caudate
e160307	ENSG00000177917.10	ENSG00000177917	ARL6IP6	-0.164664515974761	-3.86751212492916	-1.70558311469329	0.0888873361271405	0.697445429722837	Exon	Caudate
e1175138	ENSG00000198910.12	ENSG00000198910	L1CAM	0.101771650062488	0.154938413939081	1.70558276144088	0.0888874020136005	0.697445429722837	Exon	Caudate
e754577	ENSG00000120658.13	ENSG00000120658	ENOX1	0.0585889245041593	-0.671018753337799	1.70557092771503	0.0888896091899301	0.697447626950679	Exon	Caudate
e454277	ENSG00000158560.14	ENSG00000158560	DYNC1I1	0.0886834901623348	3.30321494611016	1.70554308186143	0.0888948030552686	0.697473257800874	Exon	Caudate
e674405	ENSG00000154134.14	ENSG00000154134	ROBO3	-0.0935888135012744	-0.010531146272048	-1.70551804027497	0.0888994740726194	0.697485412876763	Exon	Caudate
e231004	ENSG00000174839.12	ENSG00000174839	DENND6A	-0.0596212431826643	-0.616409188367422	-1.70551411243349	0.0889002067525064	0.697485412876763	Exon	Caudate
e957827	ENSG00000136457.9	ENSG00000136457	CHAD	0.139420726105101	-2.50961761127943	1.70549270524072	0.0889042000289331	0.697501621970368	Exon	Caudate
e766642	ENSG00000129566.12	ENSG00000129566	TEP1	0.108153470030346	-2.79523931452601	1.70545025947552	0.0889121182487431	0.697530284237766	Exon	Caudate
e654536	ENSG00000181924.6	ENSG00000181924	COA4	-0.117081754992271	-2.79438532737398	-1.70544723451597	0.0889126825740342	0.697530284237766	Exon	Caudate
e483266	ENSG00000104626.14	ENSG00000104626	ERI1	0.0670666888318782	-0.912616946350319	1.70544212672553	0.0889136354711476	0.697530284237766	Exon	Caudate
e1055330	ENSG00000167637.16	ENSG00000167637	ZNF283	0.075583618641522	-1.64177946140849	1.70541733753179	0.0889182602009014	0.697532776833824	Exon	Caudate
e1055334	ENSG00000167637.16	ENSG00000167637	ZNF283	0.075583618641522	-1.64177946140849	1.70541733753179	0.0889182602009014	0.697532776833824	Exon	Caudate
e165539	ENSG00000144357.16	ENSG00000144357	UBR3	0.0464451451063827	1.19099801878723	1.70540098919153	0.0889213102918252	0.697532776833824	Exon	Caudate
e480128	ENSG00000184863.10	ENSG00000184863	RBM33	-0.0605548357052972	0.950635971268437	-1.70539910019315	0.0889216627255214	0.697532776833824	Exon	Caudate
e139803	ENSG00000234231.3	ENSG00000234231		0.251207346825245	-4.07968418990065	1.70537577660193	0.088926014341382	0.697551792969776	Exon	Caudate
e154247	ENSG00000163046.15	ENSG00000163046	ANKRD30BL	0.252927943731572	-1.81469439535961	1.70535747072452	0.0889294298943147	0.697563465793094	Exon	Caudate
e847510	ENSG00000140538.16	ENSG00000140538	NTRK3	0.0982482165668887	-1.57949335711149	1.70531996079845	0.0889364289145141	0.697574131268891	Exon	Caudate
e329380	ENSG00000164172.18	ENSG00000164172	MOCS2	0.0506920603395509	1.57014266873035	1.70530017963602	0.0889401200837664	0.697574131268891	Exon	Caudate
e459419	ENSG00000087087.18	ENSG00000087087	SRRT	-0.119933346906399	-2.66350567572666	-1.70529980009856	0.0889401909067497	0.697574131268891	Exon	Caudate
e281689	ENSG00000169762.16	ENSG00000169762	TAPT1	-0.0427267965811826	1.01188652729457	-1.70529763055791	0.0889405957513132	0.697574131268891	Exon	Caudate
e394707	ENSG00000146221.9	ENSG00000146221	TCTE1	-0.168946053038672	-3.66046839656816	-1.70529602609914	0.0889408951503981	0.697574131268891	Exon	Caudate
e91343	ENSG00000077157.21	ENSG00000077157	PPP1R12B	0.0501022910502059	0.741734086763977	1.70526137167247	0.0889473620182826	0.697574131268891	Exon	Caudate
e478920	ENSG00000187260.15	ENSG00000187260	WDR86	0.17625893270971	-3.50661840763283	1.70523756514399	0.0889518047785835	0.697574131268891	Exon	Caudate
e202142	ENSG00000156983.15	ENSG00000156983	BRPF1	0.0744465153853825	-0.922766311215451	1.70523322744136	0.0889526142974183	0.697574131268891	Exon	Caudate
e46735	ENSG00000137941.16	ENSG00000137941	TTLL7	0.0657397090773745	3.13082061345457	1.70523134452014	0.0889529656973116	0.697574131268891	Exon	Caudate
e610724	ENSG00000214063.10	ENSG00000214063	TSPAN4	-0.100788347726942	-2.4508937813175	-1.70522564192998	0.0889540299492022	0.697574131268891	Exon	Caudate
e1017385	ENSG00000076924.11	ENSG00000076924	XAB2	0.0706012193110436	-0.652114677717039	1.70521707899284	0.0889556280357007	0.697574131268891	Exon	Caudate
e141440	ENSG00000144028.14	ENSG00000144028	SNRNP200	-0.0444578928090993	1.02747541765477	-1.70521408955636	0.0889561859546518	0.697574131268891	Exon	Caudate
e143865	ENSG00000040933.15	ENSG00000040933	INPP4A	-0.106905113249773	-2.49711495563282	-1.70520839178601	0.0889572493381694	0.697574131268891	Exon	Caudate
e948195	ENSG00000131477.10	ENSG00000131477	RAMP2	-0.126864085292779	-2.41006761370125	-1.70519779633655	0.0889592268103023	0.697574131268891	Exon	Caudate
e435135	ENSG00000170852.10	ENSG00000170852	KBTBD2	-0.0415155022635554	1.29536661175784	-1.70519525013221	0.0889597020241475	0.697574131268891	Exon	Caudate
e747012	ENSG00000177084.16	ENSG00000177084	POLE	-0.153107821603398	-3.49244523882685	-1.70515688766699	0.0889668620965054	0.697577674810279	Exon	Caudate
e348651	ENSG00000198108.3	ENSG00000198108	CHSY3	0.104238303118507	1.62384927303189	1.70515089225982	0.0889679811373304	0.697577674810279	Exon	Caudate
e811824	ENSG00000198690.9	ENSG00000198690	FAN1	0.0525409831435199	-0.069825419199018	1.70514684591416	0.0889687363928845	0.697577674810279	Exon	Caudate
e1107503	ENSG00000159131.16	ENSG00000159131	GART	0.0801405882983103	-1.67883004291996	1.70514055715602	0.0889699102078659	0.697577674810279	Exon	Caudate
e276536	ENSG00000130997.16	ENSG00000130997	POLN	-0.183081918813172	-3.19405527652183	-1.7051322327736	0.0889714639972987	0.697577674810279	Exon	Caudate
e357527	ENSG00000133706.17	ENSG00000133706	LARS	0.0318978604131704	1.45115079247863	1.70511594127721	0.0889745049536495	0.697577674810279	Exon	Caudate
e1160379	ENSG00000204116.11	ENSG00000204116	CHIC1	0.0549482804795029	0.0983219520689754	1.70511282738707	0.0889750861992071	0.697577674810279	Exon	Caudate
e849197	ENSG00000185033.14	ENSG00000185033	SEMA4B	-0.0773752823446431	-1.13732188867938	-1.70511021430658	0.0889755739649061	0.697577674810279	Exon	Caudate
e638845	ENSG00000162227.7	ENSG00000162227	TAF6L	0.124699862702234	-3.28616105286823	1.70509013382456	0.0889793223220614	0.69758839838421	Exon	Caudate
e1120958	ENSG00000183773.15	ENSG00000183773	AIFM3	-0.0838810403319011	0.406174642981648	-1.70506773788352	0.0889835030489446	0.69758839838421	Exon	Caudate
e1165313	ENSG00000188153.12	ENSG00000188153	COL4A5	-0.125402746320748	-2.90188896716948	-1.70506396311635	0.0889842077132826	0.69758839838421	Exon	Caudate
e967532	ENSG00000108854.15	ENSG00000108854	SMURF2	0.0528855388565088	-0.272002098189498	1.70506158375173	0.0889846518895934	0.69758839838421	Exon	Caudate
e138325	ENSG00000168899.4	ENSG00000168899	VAMP5	-0.134837116117557	-3.23304531248214	-1.70504094829702	0.0889885041613285	0.697603486884589	Exon	Caudate
e1061316	ENSG00000105483.16	ENSG00000105483	CARD8	-0.110624631895255	-2.1428429208256	-1.70501878741858	0.0889926413526995	0.697604750197109	Exon	Caudate
e758041	ENSG00000250299.5	ENSG00000250299	MRPS31P4	0.0685179820055522	-1.44093381479351	1.70501567420369	0.0889932225680146	0.697604750197109	Exon	Caudate
e1035944	ENSG00000105669.13	ENSG00000105669	COPE	-0.0519379349459882	1.10241514914028	-1.70500065633243	0.0889960263420375	0.697604750197109	Exon	Caudate
e698974	ENSG00000111371.15	ENSG00000111371	SLC38A1	0.0654060087764452	0.540324742382465	1.70498861975872	0.0889982735717994	0.697604750197109	Exon	Caudate
e350893	ENSG00000113575.9	ENSG00000113575	PPP2CA	0.0433086237120893	2.45810293471567	1.70497980686474	0.0889999189692684	0.697604750197109	Exon	Caudate
e1135319	ENSG00000128268.11	ENSG00000128268	MGAT3	0.179838202734901	-3.81588041893878	1.70496608125571	0.0890024816364512	0.697604750197109	Exon	Caudate
e922782	ENSG00000178921.13	ENSG00000178921	PFAS	0.0572473990463805	-0.695945843847854	1.70496080453006	0.0890034668539087	0.697604750197109	Exon	Caudate
e659329	ENSG00000137501.17	ENSG00000137501	SYTL2	-0.112031610195008	-2.66393471433559	-1.70495748871273	0.0890040859546826	0.697604750197109	Exon	Caudate
e713240	ENSG00000135423.12	ENSG00000135423	GLS2	0.109575740777038	-1.17855174386998	1.70492574081864	0.0890100138235898	0.697636103364459	Exon	Caudate
e858427	ENSG00000063854.12	ENSG00000063854	HAGH	0.0487844017451906	1.33451359463981	1.70488922675669	0.0890168320114702	0.697650408280666	Exon	Caudate
e595777	ENSG00000165887.11	ENSG00000165887	ANKRD2	0.166152475936019	-3.01863674854394	1.70488499578477	0.0890176220785577	0.697650408280666	Exon	Caudate
e595794	ENSG00000165887.11	ENSG00000165887	ANKRD2	0.166152475936019	-3.01863674854394	1.70488499578477	0.0890176220785577	0.697650408280666	Exon	Caudate
e724474	ENSG00000133640.18	ENSG00000133640	LRRIQ1	-0.237820774585526	-3.71488197951953	-1.70485925039168	0.0890224297457626	0.697667204761884	Exon	Caudate
e981789	ENSG00000182446.13	ENSG00000182446	NPLOC4	-0.0431891390289961	1.7083398194053	-1.70485287263797	0.0890236207531322	0.697667204761884	Exon	Caudate
e343304	ENSG00000145730.20	ENSG00000145730	PAM	0.0802074914591246	3.07575261829237	1.70483847322492	0.0890263098048085	0.697670226580535	Exon	Caudate
e626185	ENSG00000135387.20	ENSG00000135387	CAPRIN1	0.0465882448942324	1.13784150374833	1.70483016236795	0.0890278618649053	0.697670226580535	Exon	Caudate
e185441	ENSG00000135926.13	ENSG00000135926	TMBIM1	-0.104846273451128	0.932449067120653	-1.70478614237682	0.089036083003199	0.697673265768219	Exon	Caudate
e473129	ENSG00000146963.17	ENSG00000146963	LUC7L2	-0.0355213353820328	3.01836119411997	-1.70477096983739	0.089038916756788	0.697673265768219	Exon	Caudate
e363845	ENSG00000113327.14	ENSG00000113327	GABRG2	0.107383434620514	1.58129010289325	1.70476790171789	0.0890394897939659	0.697673265768219	Exon	Caudate
e93672	ENSG00000117266.15	ENSG00000117266	CDK18	0.126567788079726	0.152817457417036	1.70476270186786	0.0890404609843904	0.697673265768219	Exon	Caudate
e477471	ENSG00000133574.9	ENSG00000133574	GIMAP4	-0.161977052387981	-3.63021906776284	-1.70475513513014	0.0890418742603035	0.697673265768219	Exon	Caudate
e1159165	ENSG00000147130.14	ENSG00000147130	ZMYM3	0.0522261236063804	0.353002896019609	1.70474448587673	0.0890438633031971	0.697673265768219	Exon	Caudate
e35079	ENSG00000079277.19	ENSG00000079277	MKNK1	-0.0687349102641484	-1.09421214521141	-1.70472941044963	0.0890466791180041	0.697673265768219	Exon	Caudate
e944012	ENSG00000172057.9	ENSG00000172057	ORMDL3	0.166183358015224	-3.75239094273859	1.70471599545287	0.0890491848552593	0.697673265768219	Exon	Caudate
e709487	ENSG00000161638.10	ENSG00000161638	ITGA5	-0.16417759064082	-2.75798024497046	-1.70471342724618	0.0890496645675216	0.697673265768219	Exon	Caudate
e99512	ENSG00000162909.17	ENSG00000162909	CAPN2	-0.0551330194960426	0.575743121897563	-1.70470962398816	0.0890503749773851	0.697673265768219	Exon	Caudate
e552812	ENSG00000167081.16	ENSG00000167081	PBX3	0.0715210527509984	0.471959151096716	1.70470624970805	0.0890510052623802	0.697673265768219	Exon	Caudate
e62256	ENSG00000268043.7	ENSG00000268043	NBPF12	-0.141411488771131	-2.32882161383736	-1.70468946508259	0.0890541405321676	0.697673265768219	Exon	Caudate
e719886	ENSG00000090382.6	ENSG00000090382	LYZ	-0.199649396412478	-1.64009392675752	-1.70468708817449	0.0890545845319032	0.697673265768219	Exon	Caudate
e435800	ENSG00000189212.12	ENSG00000189212	DPY19L2P1	0.195560647132628	-3.14959849887334	1.70468358745213	0.0890552384602361	0.697673265768219	Exon	Caudate
e290784	ENSG00000145242.13	ENSG00000145242	EPHA5	0.129778279218455	-2.35981895243074	1.70465169355055	0.0890611963597467	0.697687885979045	Exon	Caudate
e306693	ENSG00000138686.9	ENSG00000138686	BBS7	0.0551815771939673	-0.133466149814865	1.70464263760924	0.0890628881020425	0.697687885979045	Exon	Caudate
e306739	ENSG00000138686.9	ENSG00000138686	BBS7	0.0551815771939673	-0.133466149814865	1.70464263760924	0.0890628881020425	0.697687885979045	Exon	Caudate
e45044	ENSG00000178965.13	ENSG00000178965	ERICH3	0.120470748655642	-1.56469124665231	1.7046282248377	0.0890655806085118	0.697693876218283	Exon	Caudate
e1139187	ENSG00000093000.18	ENSG00000093000	NUP50	0.0738650961909293	-1.33653571788876	1.70459587244649	0.0890716247255337	0.697725843373077	Exon	Caudate
e982514	ENSG00000141522.11	ENSG00000141522	ARHGDIA	0.0586207006266804	1.73362123061231	1.70458574256116	0.0890735172724565	0.697725843373077	Exon	Caudate
e169664	ENSG00000180228.12	ENSG00000180228	PRKRA	-0.0451533611155488	0.231862405232642	-1.70456419089371	0.0890775438370774	0.697742282047598	Exon	Caudate
e834998	ENSG00000128973.12	ENSG00000128973	CLN6	-0.0655297513794589	-1.05688646355784	-1.70453505337957	0.0890829879229123	0.697752612144721	Exon	Caudate
e543924	ENSG00000182150.15	ENSG00000182150	ERCC6L2	0.0431431376321191	1.38782824934844	1.70453451821252	0.089083087916641	0.697752612144721	Exon	Caudate
e459681	ENSG00000167011.8	ENSG00000167011	NAT16	0.234288040505166	-3.80850730962901	1.70452146327438	0.0890855272054319	0.697752612144721	Exon	Caudate
e33987	ENSG00000132780.16	ENSG00000132780	NASP	-0.0743205705772412	0.0821578767258613	-1.70451585783046	0.0890865745878668	0.697752612144721	Exon	Caudate
e201362	ENSG00000070950.9	ENSG00000070950	RAD18	-0.0888174835387286	-2.41388220719631	-1.70447930542957	0.0890934046823388	0.69778219617646	Exon	Caudate
e618814	ENSG00000072952.18	ENSG00000072952	MRVI1	-0.090337918593021	-0.27345610525831	-1.7044750069551	0.0890942079128562	0.69778219617646	Exon	Caudate
e336461	ENSG00000113163.15	ENSG00000113163	COL4A3BP	0.0475148195405419	0.970884720611423	1.70445069897918	0.0890987503108373	0.697793985585763	Exon	Caudate
e1153344	ENSG00000102103.15	ENSG00000102103	PQBP1	0.0345931770538964	1.87604255088563	1.70444285829965	0.0891002155277688	0.697793985585763	Exon	Caudate
e711640	ENSG00000065361.14	ENSG00000065361	ERBB3	0.173478142592138	-3.07227538872173	1.70443285442382	0.089102085017527	0.697793985585763	Exon	Caudate
e81824	ENSG00000000460.16	ENSG00000000460	C1orf112	0.12570976455097	-3.24988412551172	1.7044256807949	0.0891034256200484	0.697793985585763	Exon	Caudate
e631917	ENSG00000213619.9	ENSG00000213619	NDUFS3	0.05985641582027	2.60902076533623	1.70439613834225	0.0891089466638818	0.697810300494702	Exon	Caudate
e17548	ENSG00000117616.17	ENSG00000117616	RSRP1	0.099026741078359	-0.505327952119896	1.70439389877772	0.089109365216375	0.697810300494702	Exon	Caudate
e177337	ENSG00000196141.13	ENSG00000196141	SPATS2L	-0.0522363991490199	0.480777263890018	-1.70437342195277	0.0891131922064534	0.697819789388112	Exon	Caudate
e289951	ENSG00000171476.21	ENSG00000171476	HOPX	0.0928640337588841	-1.10856642089411	1.70436678155855	0.0891144332829991	0.697819789388112	Exon	Caudate
e528147	ENSG00000164975.15	ENSG00000164975	SNAPC3	0.0430878605965781	2.15418930193027	1.70433166857331	0.0891209960628665	0.697856080360981	Exon	Caudate
e363562	ENSG00000145864.12	ENSG00000145864	GABRB2	0.117825848615093	1.03511768697888	1.7043084895	0.0891253285533788	0.697859229825376	Exon	Caudate
e889168	ENSG00000051108.14	ENSG00000051108	HERPUD1	-0.0670252978909734	2.13438589912871	-1.70430630588564	0.0891257367099895	0.697859229825376	Exon	Caudate
e1021705	ENSG00000180739.13	ENSG00000180739	S1PR5	0.129498850503169	2.13963119019228	1.70429856773531	0.089127183120964	0.697859229825376	Exon	Caudate
e831765	ENSG00000103657.13	ENSG00000103657	HERC1	0.050804847778086	1.21508504790476	1.70426795865208	0.0891329047406959	0.697888930725434	Exon	Caudate
e111439	ENSG00000115756.12	ENSG00000115756	HPCAL1	-0.0620391217939976	-0.583343290125423	-1.70424287983669	0.0891375928334435	0.69789029869502	Exon	Caudate
e599506	ENSG00000197748.12	ENSG00000197748	CFAP43	-0.196913364387401	-2.54771955199392	-1.70423638451118	0.0891388070655842	0.69789029869502	Exon	Caudate
e923372	ENSG00000276231.4	ENSG00000276231	PIK3R6	0.177858358845688	-3.62465342888944	1.70422853085153	0.0891402752417353	0.69789029869502	Exon	Caudate
e261671	ENSG00000114346.13	ENSG00000114346	ECT2	-0.0833872593114414	-2.01944994245312	-1.70420615732096	0.0891444578938225	0.69789029869502	Exon	Caudate
e356881	ENSG00000131507.10	ENSG00000131507	NDFIP1	0.0468606709865428	3.05107676392195	1.70418932142507	0.089147605409418	0.69789029869502	Exon	Caudate
e591762	ENSG00000152778.8	ENSG00000152778	IFIT5	0.165654184918463	-3.65398037605842	1.70418127907539	0.0891491089798369	0.69789029869502	Exon	Caudate
e181712	ENSG00000118260.14	ENSG00000118260	CREB1	0.0633659692009723	-1.18480767962011	1.70417890573719	0.0891495526950167	0.69789029869502	Exon	Caudate
e105511	ENSG00000077522.12	ENSG00000077522	ACTN2	0.088350120312754	0.666294280312305	1.70416990692418	0.0891512351136575	0.69789029869502	Exon	Caudate
e111805	ENSG00000162976.12	ENSG00000162976	PQLC3	-0.0854488563443919	-2.14775276092187	-1.70415382194988	0.0891542424254176	0.69789029869502	Exon	Caudate
e407672	ENSG00000168438.14	ENSG00000168438	CDC40	0.0665624278582234	0.256921228157806	1.70414821272566	0.0891552911679237	0.69789029869502	Exon	Caudate
e1137898	ENSG00000100243.20	ENSG00000100243	CYB5R3	-0.147673305319955	-3.51558987171005	-1.7041477378039	0.0891553799633046	0.69789029869502	Exon	Caudate
e1073357	ENSG00000105048.16	ENSG00000105048	TNNT1	0.213054216301205	-3.39435408986465	1.70414324550566	0.0891562198848477	0.69789029869502	Exon	Caudate
e545690	ENSG00000119509.12	ENSG00000119509	INVS	0.053691564414495	0.197002885617977	1.70411474987273	0.0891615478404234	0.697897408801522	Exon	Caudate
e354373	ENSG00000171604.11	ENSG00000171604	CXXC5	0.10355467378701	0.338594817293316	1.70411210695008	0.0891620420125047	0.697897408801522	Exon	Caudate
e1133981	ENSG00000184381.18	ENSG00000184381	PLA2G6	0.0605746015838398	-0.523005830206261	1.70409758671526	0.0891647570367586	0.697897408801522	Exon	Caudate
e515852	ENSG00000153310.18	ENSG00000153310	FAM49B	0.0728002852380205	0.944571535167002	1.70409713359259	0.0891648417636707	0.697897408801522	Exon	Caudate
e538252	ENSG00000135046.13	ENSG00000135046	ANXA1	-0.221011757558079	-0.0409985293390244	-1.70407607043921	0.0891687803185474	0.697907609823596	Exon	Caudate
e975229	ENSG00000204316.12	ENSG00000204316	MRPL38	0.13743995110468	-2.82208583685781	1.70406564575076	0.0891707296612192	0.697907609823596	Exon	Caudate
e489310	ENSG00000147457.13	ENSG00000147457	CHMP7	0.0834036332346098	-0.627958420324126	1.70405922497022	0.0891719303187086	0.697907609823596	Exon	Caudate
e738402	ENSG00000111445.13	ENSG00000111445	RFC5	0.0519867710761671	-0.563723252774743	1.70402552082921	0.0891782330580486	0.697940034544186	Exon	Caudate
e878215	ENSG00000196502.11	ENSG00000196502	SULT1A1	-0.139503080144321	-2.77127729056718	-1.70401275102772	0.0891806211296396	0.697940034544186	Exon	Caudate
e1084129	ENSG00000125812.15	ENSG00000125812	GZF1	-0.0729147148076098	-1.44506521901888	-1.70399160509206	0.0891845757299013	0.697940034544186	Exon	Caudate
e682037	ENSG00000111262.4	ENSG00000111262	KCNA1	0.166786510054606	-2.3961848518343	1.7039877641942	0.0891852940493796	0.697940034544186	Exon	Caudate
e489596	ENSG00000147454.13	ENSG00000147454	SLC25A37	0.0562409971902312	0.364625235296576	1.70397708632151	0.0891872910351447	0.697940034544186	Exon	Caudate
e662204	ENSG00000184384.13	ENSG00000184384	MAML2	-0.0636961937837107	1.98358373177681	-1.70397519755615	0.0891876442775767	0.697940034544186	Exon	Caudate
e105669	ENSG00000198626.15	ENSG00000198626	RYR2	0.106463022041775	1.9078314435098	1.70393780323287	0.0891946381064333	0.697979672487134	Exon	Caudate
e730721	ENSG00000198431.15	ENSG00000198431	TXNRD1	-0.0617154293022161	0.69154969737253	-1.70390426081118	0.0892009118946725	0.698010326968075	Exon	Caudate
e331049	ENSG00000145632.14	ENSG00000145632	PLK2	0.100808760071716	1.49598019431443	1.70389290656683	0.089203035678005	0.698010326968075	Exon	Caudate
e300979	ENSG00000138814.16	ENSG00000138814	PPP3CA	0.105018012975794	4.10806769372188	1.70388061544919	0.0892053347472585	0.698010326968075	Exon	Caudate
e940821	ENSG00000278540.4	ENSG00000278540	ACACA	0.0448621471971697	0.882111722861465	1.70386230622338	0.089208759600178	0.698010326968075	Exon	Caudate
e563390	ENSG00000177943.13	ENSG00000177943	MAMDC4	0.155729895090965	-3.14681022992574	1.70385899415229	0.0892093791547343	0.698010326968075	Exon	Caudate
e528461	ENSG00000044459.14	ENSG00000044459	CNTLN	-0.0702191243313409	-1.03444728682811	-1.7038198828416	0.0892166955623835	0.698010326968075	Exon	Caudate
e685224	ENSG00000182326.14	ENSG00000182326	C1S	-0.110150011518845	-0.876061122893716	-1.70381611676286	0.0892174000943564	0.698010326968075	Exon	Caudate
e1057099	ENSG00000104884.14	ENSG00000104884	ERCC2	0.0698562372514546	-1.31880170145789	1.70381593121667	0.0892174348051722	0.698010326968075	Exon	Caudate
e143807	ENSG00000040933.15	ENSG00000040933	INPP4A	0.141084304366496	-2.85993749410812	1.70381514833347	0.0892175812621599	0.698010326968075	Exon	Caudate
e1069391	ENSG00000198482.10	ENSG00000198482	ZNF808	0.046837346891168	3.58300335742246	1.70380936979699	0.0892186622813351	0.698010326968075	Exon	Caudate
e1136951	ENSG00000100138.13	ENSG00000100138	SNU13	0.0765303805848162	0.347983804710012	1.70380133473791	0.089220165456869	0.698010326968075	Exon	Caudate
e900535	ENSG00000157368.10	ENSG00000157368	IL34	0.100145686779139	-1.08303557357315	1.7037931329521	0.0892216998442781	0.698010326968075	Exon	Caudate
e116118	ENSG00000157851.16	ENSG00000157851	DPYSL5	0.060895048846855	2.47382645248554	1.70377267236958	0.0892255276963764	0.698025184323998	Exon	Caudate
e1083462	ENSG00000101343.14	ENSG00000101343	CRNKL1	0.0503765198345547	-0.351005648350242	1.70373173570976	0.0892331866980274	0.698040971255973	Exon	Caudate
e343285	ENSG00000145730.20	ENSG00000145730	PAM	0.0791566682782112	3.32671028022133	1.70372564654621	0.0892343259891459	0.698040971255973	Exon	Caudate
e536145	ENSG00000147996.16	ENSG00000147996	CBWD5	0.121859511015056	-1.32777786268144	1.7037246338356	0.0892345154698742	0.698040971255973	Exon	Caudate
e954289	ENSG00000141279.15	ENSG00000141279	NPEPPS	0.0594970395936446	-0.0250602533238679	1.70370177539562	0.0892387924286349	0.698040971255973	Exon	Caudate
e841898	ENSG00000140374.15	ENSG00000140374	ETFA	-0.0485428368724229	1.04008843559791	-1.7036926833814	0.0892404936481043	0.698040971255973	Exon	Caudate
e267398	ENSG00000073803.13	ENSG00000073803	MAP3K13	0.0720483240377906	-0.775653373272658	1.70369253968248	0.0892405205360194	0.698040971255973	Exon	Caudate
e1175994	ENSG00000196924.14	ENSG00000196924	FLNA	-0.0853085174903231	0.163436664434379	-1.70367861415173	0.0892431262129853	0.698040971255973	Exon	Caudate
e822042	ENSG00000171877.20	ENSG00000171877	FRMD5	0.0917659673958621	-1.6607910407435	1.70365882211093	0.0892468297083704	0.698040971255973	Exon	Caudate
e1032060	ENSG00000160111.12	ENSG00000160111	CPAMD8	0.378071515784584	-4.11508183756445	1.70365005573289	0.0892484701165982	0.698040971255973	Exon	Caudate
e179510	ENSG00000182329.11	ENSG00000182329	KIAA2012	-0.253457628454953	-4.21219540889787	-1.70364486123978	0.0892494421474695	0.698040971255973	Exon	Caudate
e586224	ENSG00000107745.17	ENSG00000107745	MICU1	0.0497221095363768	0.0232196729016676	1.7036381280442	0.0892507021241401	0.698040971255973	Exon	Caudate
e942821	ENSG00000108306.11	ENSG00000108306	FBXL20	0.0493381444341412	0.664664843973108	1.70362206321913	0.0892537083781164	0.698040971255973	Exon	Caudate
e57340	ENSG00000224167.1	ENSG00000224167		-0.123671289767804	-2.84680267330876	-1.70359925518538	0.0892579766475328	0.698040971255973	Exon	Caudate
e890676	ENSG00000205336.11	ENSG00000205336	ADGRG1	-0.0862711136422232	1.52424271693552	-1.70359794021841	0.0892582227339828	0.698040971255973	Exon	Caudate
e278582	ENSG00000170891.10	ENSG00000170891	CYTL1	0.194987046849409	-2.96555190182883	1.70359237377196	0.089259264459798	0.698040971255973	Exon	Caudate
e328882	ENSG00000151883.17	ENSG00000151883	PARP8	-0.0810511966466724	-1.81536029466899	-1.70359125452524	0.0892594739210443	0.698040971255973	Exon	Caudate
e298382	ENSG00000118777.10	ENSG00000118777	ABCG2	-0.112872113481062	1.21790873672773	-1.70357080470544	0.0892633010692279	0.698040971255973	Exon	Caudate
e82136	ENSG00000075945.12	ENSG00000075945	KIFAP3	0.0515193730144691	2.66088012525276	1.70354343869219	0.0892684227785584	0.698040971255973	Exon	Caudate
e549730	ENSG00000136869.13	ENSG00000136869	TLR4	-0.100487067987803	-0.492298619517564	-1.70353325674643	0.0892703284498695	0.698040971255973	Exon	Caudate
e982504	ENSG00000141522.11	ENSG00000141522	ARHGDIA	0.0583806458402781	1.73691109286248	1.70353136039356	0.0892706833783229	0.698040971255973	Exon	Caudate
e553242	ENSG00000136895.18	ENSG00000136895	GARNL3	0.073938183869791	-1.35143815630288	1.70352061493158	0.089272694560484	0.698040971255973	Exon	Caudate
e826567	ENSG00000069966.18	ENSG00000069966	GNB5	0.0913938193684393	1.06579518595947	1.70351186419168	0.0892743324261111	0.698040971255973	Exon	Caudate
e690097	ENSG00000151491.12	ENSG00000151491	EPS8	-0.0554564456655339	0.236335883030687	-1.70350696384901	0.0892752496280594	0.698040971255973	Exon	Caudate
e293895	ENSG00000138744.14	ENSG00000138744	NAAA	-0.0781917134850204	-1.55610139569601	-1.70348972677971	0.0892784759677821	0.698040971255973	Exon	Caudate
e882804	ENSG00000103496.14	ENSG00000103496	STX4	0.0920634177635808	-1.44729631379298	1.70348942391754	0.0892785326566982	0.698040971255973	Exon	Caudate
e380396	ENSG00000204560.9	ENSG00000204560	DHX16	0.0543694590212058	-0.221589011396091	1.70346895105304	0.0892823647791999	0.698040971255973	Exon	Caudate
e851199	ENSG00000173575.19	ENSG00000173575	CHD2	-0.0488208121773267	0.740592103832362	-1.70346603378174	0.0892829108465371	0.698040971255973	Exon	Caudate
e805446	ENSG00000256053.7	ENSG00000256053	APOPT1	0.0674783387572523	-1.09661177800751	1.70346255435145	0.0892835621447349	0.698040971255973	Exon	Caudate
e322823	ENSG00000038382.17	ENSG00000038382	TRIO	0.0584435911581295	0.451489966984001	1.70344220713364	0.0892873709216908	0.698040971255973	Exon	Caudate
e960708	ENSG00000108924.13	ENSG00000108924	HLF	0.0793012347819708	2.11431654339325	1.70344083357252	0.0892876280420652	0.698040971255973	Exon	Caudate
e922785	ENSG00000178921.13	ENSG00000178921	PFAS	0.0572844269315655	-0.692441837711653	1.70343982075144	0.0892878176349841	0.698040971255973	Exon	Caudate
e1165940	ENSG00000077279.17	ENSG00000077279	DCX	0.115165298185435	-1.30804069637292	1.70343207921143	0.0892892668070879	0.698040971255973	Exon	Caudate
e748432	ENSG00000165474.5	ENSG00000165474	GJB2	0.146785287485693	-1.76162653137483	1.70340173400474	0.0892949474399559	0.698052004015167	Exon	Caudate
e618790	ENSG00000072952.18	ENSG00000072952	MRVI1	-0.0859749914439727	0.75134107202141	-1.70336871122935	0.0893011296466054	0.698052004015167	Exon	Caudate
e520618	ENSG00000104524.13	ENSG00000104524	PYCRL	0.102202969045368	-2.07103232727349	1.70336567942191	0.0893016972498037	0.698052004015167	Exon	Caudate
e745379	ENSG00000181234.9	ENSG00000181234	TMEM132C	0.0858401053099431	-1.0945382687453	1.70336267456209	0.0893022598108485	0.698052004015167	Exon	Caudate
e718847	ENSG00000155974.11	ENSG00000155974	GRIP1	0.120688297441738	-2.00337272950695	1.70335633593336	0.0893034465197351	0.698052004015167	Exon	Caudate
e393101	ENSG00000112658.7	ENSG00000112658	SRF	-0.0521196934336221	0.218843449780003	-1.70335617247332	0.0893034771226548	0.698052004015167	Exon	Caudate
e757623	ENSG00000197168.11	ENSG00000197168	NEK5	-0.251554342483295	-3.53042489614061	-1.70335084441035	0.0893044746450236	0.698052004015167	Exon	Caudate
e513233	ENSG00000177570.13	ENSG00000177570	SAMD12	0.0653546384405981	4.72409273931562	1.7033421171821	0.0893061085801221	0.698052004015167	Exon	Caudate
e247658	ENSG00000129071.9	ENSG00000129071	MBD4	0.0361408386964117	1.8052923702375	1.7033285375838	0.0893086510370314	0.698056800372746	Exon	Caudate
e354176	ENSG00000170464.9	ENSG00000170464	DNAJC18	0.0447798136111913	1.12146983717861	1.70330203327868	0.0893136135065728	0.698071608983616	Exon	Caudate
e879989	ENSG00000167371.17	ENSG00000167371	PRRT2	0.137316801684297	-2.61172434728221	1.70328255090472	0.089317261383967	0.698071608983616	Exon	Caudate
e77827	ENSG00000158769.17	ENSG00000158769	F11R	-0.115693496226624	-1.94837241710757	-1.7032781160132	0.0893180917893607	0.698071608983616	Exon	Caudate
e1128555	ENSG00000128242.12	ENSG00000128242	GAL3ST1	0.143229502827	-2.69759771375008	1.70327721170731	0.089318261115688	0.698071608983616	Exon	Caudate
e404267	ENSG00000083099.10	ENSG00000083099	LYRM2	0.043104684391863	1.0554501859856	1.7032373765736	0.0893257202838776	0.698086950067445	Exon	Caudate
e249944	ENSG00000081307.12	ENSG00000081307	UBA5	0.0565105971370602	-0.146715422731215	1.70323584278054	0.0893260074982148	0.698086950067445	Exon	Caudate
e636159	ENSG00000167986.13	ENSG00000167986	DDB1	-0.0386161028761453	1.63371312090294	-1.70322965482706	0.0893271662468313	0.698086950067445	Exon	Caudate
e559698	ENSG00000165695.9	ENSG00000165695	AK8	-0.145828795667296	-3.30470855844441	-1.70322377413798	0.0893282674687525	0.698086950067445	Exon	Caudate
e587164	ENSG00000172650.13	ENSG00000172650	AGAP5	0.1169554810807	-2.92589890530389	1.70320227995486	0.0893322925777946	0.698086950067445	Exon	Caudate
e495731	ENSG00000165061.14	ENSG00000165061	ZMAT4	0.102777351963787	0.42146707409702	1.70319111074666	0.0893343842379035	0.698086950067445	Exon	Caudate
e552306	ENSG00000136933.16	ENSG00000136933	RABEPK	0.05960003011829	-0.231356905510053	1.70318103254706	0.0893362716185724	0.698086950067445	Exon	Caudate
e1090663	ENSG00000197122.11	ENSG00000197122	SRC	0.0854104629870336	-1.1421043690642	1.70316659870928	0.0893389747514106	0.698086950067445	Exon	Caudate
e829030	ENSG00000137845.14	ENSG00000137845	ADAM10	0.0486652441662272	0.842485264498504	1.70315451389726	0.0893412380154747	0.698086950067445	Exon	Caudate
e1117394	ENSG00000131100.12	ENSG00000131100	ATP6V1E1	0.0547612417857444	4.53458723944894	1.70313077745183	0.0893456835521243	0.698086950067445	Exon	Caudate
e1016440	ENSG00000141968.7	ENSG00000141968	VAV1	0.142920580665174	-3.27133395152232	1.70312804782942	0.0893461947874158	0.698086950067445	Exon	Caudate
e421475	ENSG00000146453.12	ENSG00000146453	PNLDC1	0.144963463023463	-1.69391076716053	1.70308572942025	0.0893541209716793	0.698086950067445	Exon	Caudate
e541694	ENSG00000130222.10	ENSG00000130222	GADD45G	-0.211783839570833	-3.08801958098075	-1.70306663360491	0.0893576977797678	0.698086950067445	Exon	Caudate
e1011227	ENSG00000125912.10	ENSG00000125912	NCLN	-0.0965909789327396	-2.0848823988548	-1.70306122456883	0.0893587109591175	0.698086950067445	Exon	Caudate
e688330	ENSG00000111196.9	ENSG00000111196	MAGOHB	0.0630885172625473	-0.59945567700615	1.7030570139779	0.0893594996612973	0.698086950067445	Exon	Caudate
e125126	ENSG00000095002.13	ENSG00000095002	MSH2	0.0532330646517971	1.58262594345959	1.70304794955903	0.0893611975719877	0.698086950067445	Exon	Caudate
e135066	ENSG00000114978.17	ENSG00000114978	MOB1A	-0.0593000886067395	-0.0792484381923593	-1.70304769883373	0.0893612445372194	0.698086950067445	Exon	Caudate
e101103	ENSG00000163050.16	ENSG00000163050	ADCK3	-0.172622199706236	-3.76951024620964	-1.70304347700402	0.0893620353627155	0.698086950067445	Exon	Caudate
e900494	ENSG00000189091.12	ENSG00000189091	SF3B3	0.0355238690029594	1.35733784686365	1.70303014830123	0.0893645321083145	0.698086950067445	Exon	Caudate
e916699	ENSG00000129250.11	ENSG00000129250	KIF1C	0.0721535526658329	3.30764332669262	1.70302928089212	0.0893646945941892	0.698086950067445	Exon	Caudate
e689963	ENSG00000151491.12	ENSG00000151491	EPS8	-0.0655989497901614	-0.203680864871664	-1.70301771330465	0.0893668614948487	0.698086950067445	Exon	Caudate
e824513	ENSG00000185634.11	ENSG00000185634	SHC4	0.0983067498973928	-0.848949251468318	1.70301112202721	0.0893680962262244	0.698086950067445	Exon	Caudate
e1030336	ENSG00000011451.17	ENSG00000011451	WIZ	0.0732707985816373	-1.04212959714552	1.70301083843521	0.0893681493512814	0.698086950067445	Exon	Caudate
e38522	ENSG00000157193.15	ENSG00000157193	LRP8	-0.0759809937300916	-0.693820091702555	-1.70300587231698	0.0893690796542532	0.698086950067445	Exon	Caudate
e361414	ENSG00000155511.17	ENSG00000155511	GRIA1	0.0781501016399917	2.25320039259862	1.70300384720614	0.0893694590205341	0.698086950067445	Exon	Caudate
e314336	ENSG00000248632.1	ENSG00000248632		0.112140458935643	-1.19028106323274	1.70299895369226	0.0893703757333372	0.698086950067445	Exon	Caudate
e814500	ENSG00000021776.10	ENSG00000021776	AQR	0.0457128198003668	-0.115170346746371	1.70295814714805	0.0893780204097605	0.698131595891378	Exon	Caudate
e507308	ENSG00000164953.15	ENSG00000164953	TMEM67	-0.0925057752474132	-1.71327403541919	-1.70290029681158	0.0893888589672309	0.698194316387317	Exon	Caudate
e376282	ENSG00000137364.4	ENSG00000137364	TPMT	0.0948324835527257	-2.06410935217411	1.70289469477074	0.089389908594767	0.698194316387317	Exon	Caudate
e393673	ENSG00000137221.14	ENSG00000137221	TJAP1	0.104433643411717	-1.29632798970933	1.70282332599118	0.0894032814929644	0.698230349566271	Exon	Caudate
e318134	ENSG00000109771.15	ENSG00000109771	LRP2BP	-0.15178580538694	-3.17110678005055	-1.70280271043877	0.0894071446831744	0.698230349566271	Exon	Caudate
e736741	ENSG00000111331.12	ENSG00000111331	OAS3	0.131400458893685	-1.86762655419327	1.70279616887293	0.0894083705486813	0.698230349566271	Exon	Caudate
e355891	ENSG00000262096.2	ENSG00000262096	PCDHB19P	-0.077081147418306	-0.328738191189289	-1.70278619699631	0.0894102392680227	0.698230349566271	Exon	Caudate
e484135	ENSG00000164733.20	ENSG00000164733	CTSB	0.0608454759728643	3.24912764849333	1.70278207556748	0.0894110116287361	0.698230349566271	Exon	Caudate
e84820	ENSG00000143322.19	ENSG00000143322	ABL2	0.0560822202662433	0.386341145578086	1.70277736966276	0.0894118935275274	0.698230349566271	Exon	Caudate
e510122	ENSG00000164924.17	ENSG00000164924	YWHAZ	0.0667277511694065	4.27346325042531	1.70275216263101	0.0894166175106039	0.698230349566271	Exon	Caudate
e437916	ENSG00000235314.1	ENSG00000235314	LINC00957	0.0916029012911671	0.932648123644741	1.70274771287154	0.0894174514491975	0.698230349566271	Exon	Caudate
e992691	ENSG00000168234.12	ENSG00000168234	TTC39C	-0.0730720777263359	0.166568788605412	-1.70274547664095	0.0894178705481547	0.698230349566271	Exon	Caudate
e1073809	ENSG00000105063.18	ENSG00000105063	PPP6R1	0.0638479359368307	2.30467087562064	1.70274084713857	0.0894187381826991	0.698230349566271	Exon	Caudate
e935120	ENSG00000063015.19	ENSG00000063015	SEZ6	0.112788422153776	-0.667104144544253	1.70273188109513	0.0894204185660266	0.698230349566271	Exon	Caudate
e589648	ENSG00000165424.6	ENSG00000165424	ZCCHC24	0.0776113505237522	1.99887073752665	1.70272344458162	0.0894219997300896	0.698230349566271	Exon	Caudate
e353665	ENSG00000280987.3	ENSG00000280987		0.0353924587503015	2.92816704240923	1.70271980386823	0.0894226820764267	0.698230349566271	Exon	Caudate
e509938	ENSG00000070756.14	ENSG00000070756	PABPC1	-0.0466862907664175	2.63869465185439	-1.70271802604071	0.0894230152802602	0.698230349566271	Exon	Caudate
e3767	ENSG00000067606.16	ENSG00000067606	PRKCZ	0.0616562933530108	2.8026516895509	1.7027156449047	0.0894234615588995	0.698230349566271	Exon	Caudate
e917117	ENSG00000108559.11	ENSG00000108559	NUP88	0.0469796625015897	0.0536828941865201	1.70270515099908	0.0894254283751481	0.698230642423351	Exon	Caudate
e738128	ENSG00000135108.14	ENSG00000135108	FBXO21	-0.0360223982221535	4.36060028740042	-1.70266192185287	0.089433530950127	0.698278842025536	Exon	Caudate
e714768	ENSG00000182199.10	ENSG00000182199	SHMT2	-0.111010616519685	-2.30966964999402	-1.70262112354669	0.089441178449489	0.698300254840713	Exon	Caudate
e794138	ENSG00000119685.19	ENSG00000119685	TTLL5	0.0493417993552805	0.340849024560331	1.70260827221093	0.0894435874967798	0.698300254840713	Exon	Caudate
e1076296	ENSG00000166704.11	ENSG00000166704	ZNF606	-0.0726576809250937	-1.6088430670306	-1.70258253622509	0.0894484119940102	0.698300254840713	Exon	Caudate
e261655	ENSG00000144959.9	ENSG00000144959	NCEH1	0.107353000544274	0.890394122798884	1.70258102090619	0.0894486960639747	0.698300254840713	Exon	Caudate
e1005418	ENSG00000131196.17	ENSG00000131196	NFATC1	-0.0891085419786257	-0.54423503042884	-1.70256506707097	0.0894516869014089	0.698300254840713	Exon	Caudate
e796150	ENSG00000071537.13	ENSG00000071537	SEL1L	-0.0378342816030812	5.15510097969577	-1.70255714251796	0.0894531725334782	0.698300254840713	Exon	Caudate
e202291	ENSG00000134072.10	ENSG00000134072	CAMK1	0.0751324006489032	0.270892874194447	1.702556956823	0.0894532073463281	0.698300254840713	Exon	Caudate
e917191	ENSG00000129197.14	ENSG00000129197	RPAIN	0.0517278164192857	1.88007029129046	1.7025549338239	0.0894535866053995	0.698300254840713	Exon	Caudate
e927705	ENSG00000141030.12	ENSG00000141030	COPS3	0.0414849102778714	1.4000941611447	1.70255357120622	0.0894538420610716	0.698300254840713	Exon	Caudate
e577344	ENSG00000273008.1	ENSG00000273008		-0.109841388594838	-2.62141969409695	-1.70253460302351	0.0894573981673914	0.698300254840713	Exon	Caudate
e55499	ENSG00000116396.14	ENSG00000116396	KCNC4	-0.15095133000987	-3.51927402758933	-1.70253407072671	0.0894574979626809	0.698300254840713	Exon	Caudate
e367994	ENSG00000165671.18	ENSG00000165671	NSD1	-0.116962219301926	-2.76720439764274	-1.70251513024607	0.0894610489927222	0.698312912125984	Exon	Caudate
e482684	ENSG00000246089.3	ENSG00000246089		0.0861453482261133	-0.871973928436194	1.70249793649122	0.0894642726389476	0.698319199005927	Exon	Caudate
e795655	ENSG00000021645.18	ENSG00000021645	NRXN3	0.0729566908182758	1.68288559599651	1.70248059074909	0.0894675248763277	0.698319199005927	Exon	Caudate
e163385	ENSG00000136531.14	ENSG00000136531	SCN2A	0.116666092254494	3.2040454885798	1.7024774837684	0.0894681074293085	0.698319199005927	Exon	Caudate
e1032101	ENSG00000160111.12	ENSG00000160111	CPAMD8	0.280809849469148	-0.838391463036174	1.70246966939178	0.0894695726236487	0.698319199005927	Exon	Caudate
e592633	ENSG00000138119.16	ENSG00000138119	MYOF	-0.122391286740354	-2.62578783410981	-1.70245310599568	0.0894726783218445	0.698325572949669	Exon	Caudate
e277621	ENSG00000249673.6	ENSG00000249673	NOP14-AS1	-0.128705037617969	-3.60845208478617	-1.70243288525336	0.0894764699041609	0.698325572949669	Exon	Caudate
e250153	ENSG00000144868.13	ENSG00000144868	TMEM108	-0.20485985924029	-3.36708762321182	-1.70242561421876	0.0894778333243445	0.698325572949669	Exon	Caudate
e82196	ENSG00000075945.12	ENSG00000075945	KIFAP3	0.0514811665867268	2.66083079157748	1.70241631634713	0.0894795768291512	0.698325572949669	Exon	Caudate
e277826	ENSG00000197386.10	ENSG00000197386	HTT	0.052468148195568	0.960804062314172	1.7024023151614	0.0894822023350069	0.698325572949669	Exon	Caudate
e619512	ENSG00000050165.17	ENSG00000050165	DKK3	0.195908448352472	-3.87704228567507	1.70239506289954	0.0894835623054507	0.698325572949669	Exon	Caudate
e972491	ENSG00000189159.15	ENSG00000189159	HN1	0.077571622868389	0.967598522904586	1.70238446367617	0.0894855499403105	0.698325572949669	Exon	Caudate
e938206	ENSG00000108671.9	ENSG00000108671	PSMD11	-0.044663030324723	0.485911018296087	-1.70235226787768	0.0894915877233577	0.698325572949669	Exon	Caudate
e346445	ENSG00000064692.18	ENSG00000064692	SNCAIP	0.0796599100779192	-0.689388293155604	1.70234381930762	0.089493172165789	0.698325572949669	Exon	Caudate
e995128	ENSG00000186812.12	ENSG00000186812	ZNF397	0.0647061528095453	-0.776657144647921	1.70234272578036	0.0894933772472397	0.698325572949669	Exon	Caudate
e275318	ENSG00000212458.1	ENSG00000212458		0.158773438287469	-2.99627307866245	1.70234094755749	0.0894937107381583	0.698325572949669	Exon	Caudate
e724220	ENSG00000127720.7	ENSG00000127720	METTL25	-0.126834242997064	-3.08723519829337	-1.7023258635389	0.0894965396608761	0.698325572949669	Exon	Caudate
e708563	ENSG00000267281.2	ENSG00000267281		-0.0819653393396502	-1.12020846886713	-1.70232289630509	0.0894970961573704	0.698325572949669	Exon	Caudate
e840095	ENSG00000140497.16	ENSG00000140497	SCAMP2	-0.0642120487844942	-0.313762477203473	-1.70232125880006	0.089497403268109	0.698325572949669	Exon	Caudate
e74432	ENSG00000125462.16	ENSG00000125462	C1orf61	-0.0875808783564937	4.27419768049215	-1.70227892405038	0.0895053433600279	0.698358007432403	Exon	Caudate
e880561	ENSG00000149927.17	ENSG00000149927	DOC2A	0.124107733266327	-2.20891664054683	1.702261833014	0.0895085490298742	0.698358007432403	Exon	Caudate
e721316	ENSG00000258064.1	ENSG00000258064		0.0496755690136038	0.583972637795273	1.70225902789658	0.0895090751788843	0.698358007432403	Exon	Caudate
e1023398	ENSG00000197256.10	ENSG00000197256	KANK2	-0.0741978022160668	-0.845334192147784	-1.70224076766047	0.0895125002677949	0.698358007432403	Exon	Caudate
e1043808	ENSG00000105290.11	ENSG00000105290	APLP1	0.0630305753598342	4.29723803646032	1.70224013088301	0.0895126197106288	0.698358007432403	Exon	Caudate
e868854	ENSG00000183426.16	ENSG00000183426	NPIPA1	-0.106711356059855	-0.294235263815389	-1.70216046793126	0.0895275634176233	0.698358007432403	Exon	Caudate
e668674	ENSG00000149591.16	ENSG00000149591	TAGLN	-0.0946039955229808	1.91866144987359	-1.70214346563022	0.0895307530836046	0.698358007432403	Exon	Caudate
e1003894	ENSG00000176225.12	ENSG00000176225	RTTN	0.0736018314925025	-1.05747971429795	1.70212154667707	0.0895348652589934	0.698358007432403	Exon	Caudate
e184775	ENSG00000079308.16	ENSG00000079308	TNS1	-0.0831773139736934	0.174026854480417	-1.70212084114753	0.0895349976246572	0.698358007432403	Exon	Caudate
e1079183	ENSG00000088854.12	ENSG00000088854	C20orf194	0.0480697979728905	0.555656371876303	1.70211122750465	0.089536801273236	0.698358007432403	Exon	Caudate
e815252	ENSG00000172575.11	ENSG00000172575	RASGRP1	0.12309986935443	0.566387186179035	1.70208594593827	0.0895415445749592	0.698358007432403	Exon	Caudate
e966185	ENSG00000198231.12	ENSG00000198231	DDX42	-0.0365855383821325	1.5331578982148	-1.70204397828935	0.0895494189509525	0.698358007432403	Exon	Caudate
e232481	ENSG00000163618.17	ENSG00000163618	CADPS	0.0626131318913238	1.78754502544119	1.70200621807202	0.0895565043663502	0.698358007432403	Exon	Caudate
e389035	ENSG00000096060.14	ENSG00000096060	FKBP5	-0.14744394919671	-0.137596700720251	-1.70200199795838	0.0895572962664855	0.698358007432403	Exon	Caudate
e471954	ENSG00000155561.14	ENSG00000155561	NUP205	-0.0588916191586475	-0.670321050942277	-1.70199747948886	0.0895581441590811	0.698358007432403	Exon	Caudate
e707904	ENSG00000094914.12	ENSG00000094914	AAAS	0.0684235750369603	-1.10280708694673	1.70197813592988	0.0895617740589376	0.698358007432403	Exon	Caudate
e1048099	ENSG00000104824.16	ENSG00000104824	HNRNPL	0.120039629713257	-2.86295578920549	1.70197782072179	0.08956183321004	0.698358007432403	Exon	Caudate
e812954	ENSG00000198838.13	ENSG00000198838	RYR3	0.0787441436362253	0.0752059816693219	1.70196751188878	0.0895637677553392	0.698358007432403	Exon	Caudate
e487848	ENSG00000158863.21	ENSG00000158863	FAM160B2	0.0858193760915898	-1.9777721619105	1.7019340450779	0.089570048336448	0.698358007432403	Exon	Caudate
e910436	ENSG00000223959.8	ENSG00000223959	AFG3L1P	0.0922213603569009	-2.26342197622017	1.70193295144356	0.0895702535803907	0.698358007432403	Exon	Caudate
e173341	ENSG00000163002.12	ENSG00000163002	NUP35	0.0485356064725182	1.17290245908774	1.70192950270128	0.0895709008133454	0.698358007432403	Exon	Caudate
e26253	ENSG00000181817.5	ENSG00000181817	LSM10	0.0825539365837099	-0.789747208465939	1.70192478687715	0.0895717858484211	0.698358007432403	Exon	Caudate
e846064	ENSG00000156218.12	ENSG00000156218	ADAMTSL3	0.185997902659383	-3.34644190777032	1.70190924628229	0.0895747024558055	0.698358007432403	Exon	Caudate
e1099439	ENSG00000196074.12	ENSG00000196074	SYCP2	-0.160754189206881	-3.75971671111921	-1.70190180890554	0.0895760983052074	0.698358007432403	Exon	Caudate
e86672	ENSG00000135862.5	ENSG00000135862	LAMC1	-0.0801700604782241	-1.24482885540288	-1.70189909249037	0.0895766081273153	0.698358007432403	Exon	Caudate
e378562	ENSG00000197062.11	ENSG00000197062	ZSCAN26	0.0700934281675794	-0.853935009799734	1.7018936144085	0.0895776362715615	0.698358007432403	Exon	Caudate
e37405	ENSG00000154222.14	ENSG00000154222	CC2D1B	0.0737540659379042	-0.838660081586739	1.701875738506	0.0895809913455116	0.698358007432403	Exon	Caudate
e1024339	ENSG00000130159.13	ENSG00000130159	ECSIT	0.0566421741362472	0.394153753438695	1.70185587741657	0.0895847191323017	0.698358007432403	Exon	Caudate
e616004	ENSG00000179532.12	ENSG00000179532	DNHD1	-0.152689674651569	-2.89319082445089	-1.70184903627411	0.089586003195656	0.698358007432403	Exon	Caudate
e258516	ENSG00000214216.10	ENSG00000214216	IQCJ	0.119709758640886	0.349649472422862	1.70183627100954	0.0895883992399863	0.698358007432403	Exon	Caudate
e605593	ENSG00000258539.1	ENSG00000258539		0.0478874190786034	1.28076350081375	1.70183506018369	0.0895886265150831	0.698358007432403	Exon	Caudate
e526735	ENSG00000107077.17	ENSG00000107077	KDM4C	0.0567950690270005	-0.51227061271346	1.70183136709669	0.0895893197198005	0.698358007432403	Exon	Caudate
e307069	ENSG00000138688.15	ENSG00000138688	KIAA1109	0.0453691159480669	1.66854751388759	1.70180720199774	0.0895938556962836	0.698358007432403	Exon	Caudate
e11491	ENSG00000116809.11	ENSG00000116809	ZBTB17	0.0751269196356251	-1.25671927245182	1.70180668848237	0.0895939520891162	0.698358007432403	Exon	Caudate
e1042110	ENSG00000161249.20	ENSG00000161249	DMKN	0.126097064004358	-3.02220627937184	1.7017952476495	0.0895960996887912	0.698358007432403	Exon	Caudate
e647193	ENSG00000173933.19	ENSG00000173933	RBM4	-0.123311816573862	-2.36326370754271	-1.70179124732939	0.0895968506130103	0.698358007432403	Exon	Caudate
e553956	ENSG00000160401.14	ENSG00000160401	CFAP157	-0.387555856599874	-4.69069022387817	-1.70177895151778	0.0895991587658316	0.698358007432403	Exon	Caudate
e118458	ENSG00000163803.12	ENSG00000163803	PLB1	0.134345638004674	-2.99398711020864	1.70174552217767	0.08960543431849	0.698358007432403	Exon	Caudate
e672527	ENSG00000110400.10	ENSG00000110400	NECTIN1	0.107588954439135	3.00506194591584	1.70172754143237	0.0896088099168617	0.698358007432403	Exon	Caudate
e602270	ENSG00000107518.16	ENSG00000107518	ATRNL1	0.0821231718409266	1.71218986713806	1.70172246428779	0.0896097630884511	0.698358007432403	Exon	Caudate
e394785	ENSG00000196284.14	ENSG00000196284	SUPT3H	-0.0760948670202215	0.06776490448654	-1.70172209160793	0.0896098330548454	0.698358007432403	Exon	Caudate
e572634	ENSG00000165309.13	ENSG00000165309	ARMC3	-0.251329088526385	-2.77702661981646	-1.70171377136055	0.0896113950978929	0.698358007432403	Exon	Caudate
e354157	ENSG00000170464.9	ENSG00000170464	DNAJC18	0.0447314741259589	1.12142249570595	1.70168793748745	0.0896162452888851	0.698358007432403	Exon	Caudate
e220834	ENSG00000198218.10	ENSG00000198218	QRICH1	-0.051749045894084	0.456802239625926	-1.70165247478809	0.089622903593332	0.698358007432403	Exon	Caudate
e697584	ENSG00000134283.17	ENSG00000134283	PPHLN1	-0.0542459633611651	0.20716351019277	-1.70163762614008	0.0896256916222333	0.698358007432403	Exon	Caudate
e254721	ENSG00000188313.12	ENSG00000188313	PLSCR1	-0.109762928856654	-0.62410256275913	-1.70163300171324	0.0896265599334935	0.698358007432403	Exon	Caudate
e310076	ENSG00000164163.10	ENSG00000164163	ABCE1	-0.0524436804746168	0.0205573238165619	-1.70162028793335	0.0896289471872378	0.698358007432403	Exon	Caudate
e951506	ENSG00000161692.17	ENSG00000161692	DBF4B	0.100363454042571	-2.49867179702865	1.70162001165857	0.0896289990636487	0.698358007432403	Exon	Caudate
e1037583	ENSG00000267419.2	ENSG00000267419		0.102386332593348	-2.36218075507192	1.70159961839855	0.0896328283948329	0.698358007432403	Exon	Caudate
e363293	ENSG00000170234.12	ENSG00000170234	PWWP2A	0.0729479986716638	-1.28203254776437	1.7015811441517	0.0896362974987221	0.698358007432403	Exon	Caudate
e146792	ENSG00000198075.9	ENSG00000198075	SULT1C4	-0.0898513426803517	0.0710496522217806	-1.70157837958752	0.0896368166393888	0.698358007432403	Exon	Caudate
e1086789	ENSG00000078699.21	ENSG00000078699	CBFA2T2	0.0434053910413287	0.47984485044606	1.7015750543216	0.0896374410740372	0.698358007432403	Exon	Caudate
e1106385	ENSG00000156299.13	ENSG00000156299	TIAM1	0.06865675943284	-0.391009963671529	1.70156534963761	0.0896392634870237	0.698358007432403	Exon	Caudate
e648485	ENSG00000172508.10	ENSG00000172508	CARNS1	0.154914242463946	0.59142677738408	1.70156016781512	0.0896402365779188	0.698358007432403	Exon	Caudate
e595400	ENSG00000171307.18	ENSG00000171307	ZDHHC16	0.0496214556699721	0.43269076503654	1.70155751641946	0.0896407344849942	0.698358007432403	Exon	Caudate
e275097	ENSG00000127415.12	ENSG00000127415	IDUA	-0.0899409387282261	-2.09673256844947	-1.70154920308756	0.0896422956647407	0.698358007432403	Exon	Caudate
e648746	ENSG00000172663.8	ENSG00000172663	TMEM134	-0.0540260550430097	0.177280585309321	-1.70154077213042	0.0896438789560483	0.698358007432403	Exon	Caudate
e1134251	ENSG00000213923.10	ENSG00000213923	CSNK1E	-0.0412128531416904	2.06753325172893	-1.70153908248607	0.0896441962654699	0.698358007432403	Exon	Caudate
e505141	ENSG00000185015.7	ENSG00000185015	CA13	-0.0927435780466197	-2.4585616555862	-1.70153858102585	0.089644290438156	0.698358007432403	Exon	Caudate
e261896	ENSG00000169760.17	ENSG00000169760	NLGN1	0.0638455869988803	1.75485364650874	1.70153541189301	0.0896448855934018	0.698358007432403	Exon	Caudate
e590421	ENSG00000148600.14	ENSG00000148600	CDHR1	0.127934095895399	-1.10485961533794	1.70153067194332	0.0896457757500964	0.698358007432403	Exon	Caudate
e1017089	ENSG00000032444.15	ENSG00000032444	PNPLA6	0.0430571398364236	0.455191364120913	1.70152514812342	0.0896468131256632	0.698358007432403	Exon	Caudate
e128549	ENSG00000173209.22	ENSG00000173209	AHSA2	0.0920321100993931	1.18549218809683	1.70151821390235	0.0896481153888617	0.698358007432403	Exon	Caudate
e1169214	ENSG00000056277.15	ENSG00000056277	ZNF280C	-0.10095541383442	-2.56493687852874	-1.70149490117922	0.0896524936857995	0.698358007432403	Exon	Caudate
e736866	ENSG00000111344.11	ENSG00000111344	RASAL1	0.120392659192615	-1.85622272936718	1.70148817144224	0.0896537576109129	0.698358007432403	Exon	Caudate
e905894	ENSG00000140955.10	ENSG00000140955	ADAD2	0.348718351720536	-4.51230663069274	1.70145400635952	0.0896601744443295	0.698358007432403	Exon	Caudate
e905904	ENSG00000140955.10	ENSG00000140955	ADAD2	0.348718351720536	-4.51230663069274	1.70145400635952	0.0896601744443295	0.698358007432403	Exon	Caudate
e905937	ENSG00000140955.10	ENSG00000140955	ADAD2	0.348718351720536	-4.51230663069274	1.70145400635952	0.0896601744443295	0.698358007432403	Exon	Caudate
e85415	ENSG00000135837.15	ENSG00000135837	CEP350	-0.0596362633268289	-0.0918200632267245	-1.70142930578942	0.0896648138987106	0.698358007432403	Exon	Caudate
e262097	ENSG00000177565.16	ENSG00000177565	TBL1XR1	-0.128368550432619	-2.63169899206334	-1.70142748363428	0.0896651561578347	0.698358007432403	Exon	Caudate
e218088	ENSG00000114650.18	ENSG00000114650	SCAP	0.0371827290750611	1.12258552070637	1.70142380793815	0.0896658465745636	0.698358007432403	Exon	Caudate
e1162743	ENSG00000102385.12	ENSG00000102385	DRP2	0.0985688890906222	-0.223096632994295	1.70141359158174	0.0896677655651652	0.698358007432403	Exon	Caudate
e854367	ENSG00000103202.12	ENSG00000103202	NME4	-0.063887517208164	-0.804514283387025	-1.70140811466439	0.0896687943362967	0.698358007432403	Exon	Caudate
e1050876	ENSG00000160410.14	ENSG00000160410	SHKBP1	-0.132299411375272	-3.02228587538224	-1.70140429471982	0.0896695118712489	0.698358007432403	Exon	Caudate
e724429	ENSG00000133640.18	ENSG00000133640	LRRIQ1	-0.189102586890727	-2.99024065538244	-1.7013658297098	0.0896767373627848	0.698358007432403	Exon	Caudate
e1075576	ENSG00000152433.14	ENSG00000152433	ZNF547	0.115382754188595	-2.59907136963102	1.70136070543095	0.0896776999726927	0.698358007432403	Exon	Caudate
e829959	ENSG00000182718.16	ENSG00000182718	ANXA2	-0.235228692801234	-2.23196439674703	-1.70135756742781	0.0896782894593563	0.698358007432403	Exon	Caudate
e1004300	ENSG00000075336.11	ENSG00000075336	TIMM21	0.0470975579221545	0.811186228069827	1.70135275492024	0.0896791935145774	0.698358007432403	Exon	Caudate
e801817	ENSG00000246223.8	ENSG00000246223	LINC01550	0.150413967617435	-3.56169071637217	1.70134931043828	0.0896798405834143	0.698358007432403	Exon	Caudate
e942096	ENSG00000275023.4	ENSG00000275023	MLLT6	0.0443046801686424	0.746863820724718	1.70133381844001	0.0896827509049331	0.698358007432403	Exon	Caudate
e883495	ENSG00000140678.16	ENSG00000140678	ITGAX	0.17650145396081	-3.06548905661237	1.70133115392726	0.0896832514670858	0.698358007432403	Exon	Caudate
e286811	ENSG00000163285.7	ENSG00000163285	GABRG1	-0.110456156397544	1.6293675315936	-1.70133055687134	0.08968336363184	0.698358007432403	Exon	Caudate
e322925	ENSG00000154122.12	ENSG00000154122	ANKH	0.0467576169551819	1.11742530131488	1.70132494066513	0.0896844187151063	0.698358007432403	Exon	Caudate
e654154	ENSG00000110237.3	ENSG00000110237	ARHGEF17	0.0636573434637897	1.74835325035973	1.70129502182019	0.0896900395596819	0.698358007432403	Exon	Caudate
e69835	ENSG00000143515.16	ENSG00000143515	ATP8B2	-0.0764774368959651	-1.33229590718113	-1.70128943935282	0.0896910883677002	0.698358007432403	Exon	Caudate
e273335	ENSG00000161267.11	ENSG00000161267	BDH1	0.0725100965112599	-0.483936455641641	1.70128906875239	0.089691157994737	0.698358007432403	Exon	Caudate
e271484	ENSG00000242086.8	ENSG00000242086	LINC00969	-0.159321917571383	-1.60584070043456	-1.70128363287076	0.0896921792730738	0.698358007432403	Exon	Caudate
e210416	ENSG00000153558.13	ENSG00000153558	FBXL2	0.106431805898281	-2.21123139064401	1.70125284442396	0.0896979638982888	0.698358007432403	Exon	Caudate
e210431	ENSG00000153558.13	ENSG00000153558	FBXL2	0.106431805898281	-2.21123139064401	1.70125284442396	0.0896979638982888	0.698358007432403	Exon	Caudate
e210470	ENSG00000153558.13	ENSG00000153558	FBXL2	0.106431805898281	-2.21123139064401	1.70125284442396	0.0896979638982888	0.698358007432403	Exon	Caudate
e210484	ENSG00000153558.13	ENSG00000153558	FBXL2	0.106431805898281	-2.21123139064401	1.70125284442396	0.0896979638982888	0.698358007432403	Exon	Caudate
e210497	ENSG00000153558.13	ENSG00000153558	FBXL2	0.106431805898281	-2.21123139064401	1.70125284442396	0.0896979638982888	0.698358007432403	Exon	Caudate
e210513	ENSG00000153558.13	ENSG00000153558	FBXL2	0.106431805898281	-2.21123139064401	1.70125284442396	0.0896979638982888	0.698358007432403	Exon	Caudate
e210526	ENSG00000153558.13	ENSG00000153558	FBXL2	0.106431805898281	-2.21123139064401	1.70125284442396	0.0896979638982888	0.698358007432403	Exon	Caudate
e210533	ENSG00000153558.13	ENSG00000153558	FBXL2	0.106431805898281	-2.21123139064401	1.70125284442396	0.0896979638982888	0.698358007432403	Exon	Caudate
e210560	ENSG00000153558.13	ENSG00000153558	FBXL2	0.106431805898281	-2.21123139064401	1.70125284442396	0.0896979638982888	0.698358007432403	Exon	Caudate
e990659	ENSG00000168675.18	ENSG00000168675	LDLRAD4	0.0844868639822104	-0.527216344861972	1.70122970672315	0.0897023112769725	0.698358007432403	Exon	Caudate
e320116	ENSG00000171368.11	ENSG00000171368	TPPP	0.0538796924035601	7.19636812417296	1.70120356693353	0.0897072229276812	0.698358007432403	Exon	Caudate
e93394	ENSG00000117222.13	ENSG00000117222	RBBP5	0.0516645169546064	0.448344504244346	1.70119327808903	0.0897091562549722	0.698358007432403	Exon	Caudate
e275232	ENSG00000178222.12	ENSG00000178222	RNF212	0.134040949632146	-2.47928595850247	1.70119232166712	0.0897093359733252	0.698358007432403	Exon	Caudate
e275242	ENSG00000178222.12	ENSG00000178222	RNF212	0.134040949632146	-2.47928595850247	1.70119232166712	0.0897093359733252	0.698358007432403	Exon	Caudate
e275252	ENSG00000178222.12	ENSG00000178222	RNF212	0.134040949632146	-2.47928595850247	1.70119232166712	0.0897093359733252	0.698358007432403	Exon	Caudate
e275277	ENSG00000178222.12	ENSG00000178222	RNF212	0.134040949632146	-2.47928595850247	1.70119232166712	0.0897093359733252	0.698358007432403	Exon	Caudate
e275289	ENSG00000178222.12	ENSG00000178222	RNF212	0.134040949632146	-2.47928595850247	1.70119232166712	0.0897093359733252	0.698358007432403	Exon	Caudate
e275293	ENSG00000178222.12	ENSG00000178222	RNF212	0.134040949632146	-2.47928595850247	1.70119232166712	0.0897093359733252	0.698358007432403	Exon	Caudate
e275296	ENSG00000178222.12	ENSG00000178222	RNF212	0.134040949632146	-2.47928595850247	1.70119232166712	0.0897093359733252	0.698358007432403	Exon	Caudate
e1133774	ENSG00000100142.14	ENSG00000100142	POLR2F	0.096897488418452	-0.431270571088528	1.70117590149702	0.0897124214832802	0.698358007432403	Exon	Caudate
e676629	ENSG00000170322.14	ENSG00000170322	NFRKB	-0.0905784021464868	-1.79547020907948	-1.70117205631844	0.0897131440421958	0.698358007432403	Exon	Caudate
e120406	ENSG00000119812.18	ENSG00000119812	FAM98A	0.0505782636621361	2.60175392277834	1.70116958631489	0.0897136081903729	0.698358007432403	Exon	Caudate
e963901	ENSG00000170832.12	ENSG00000170832	USP32	0.0414590027692857	0.971904506181906	1.70116844405717	0.0897138228372131	0.698358007432403	Exon	Caudate
e1041913	ENSG00000012124.15	ENSG00000012124	CD22	0.160696765321223	-1.82215578888963	1.70114281482776	0.0897186390513636	0.698366751682097	Exon	Caudate
e565529	ENSG00000181090.18	ENSG00000181090	EHMT1	-0.0491712502437206	-0.162420115414444	-1.70114192894387	0.0897188055293415	0.698366751682097	Exon	Caudate
e826104	ENSG00000104093.13	ENSG00000104093	DMXL2	0.0669046792131372	1.13732726863722	1.70107500684947	0.0897313824534033	0.698427608595457	Exon	Caudate
e982357	ENSG00000185624.14	ENSG00000185624	P4HB	-0.0436934853729258	2.13317604193356	-1.70107028484063	0.0897322699323238	0.698427608595457	Exon	Caudate
e348764	ENSG00000158987.20	ENSG00000158987	RAPGEF6	0.0525888174802031	0.659954727380013	1.7010695217823	0.089732413346144	0.698427608595457	Exon	Caudate
e232474	ENSG00000163618.17	ENSG00000163618	CADPS	-0.150452073974468	-2.9165710552879	-1.70105247644249	0.0897356169991906	0.69843752293273	Exon	Caudate
e753907	ENSG00000120662.15	ENSG00000120662	MTRF1	0.0896762045751127	-1.94813096978409	1.70101386944651	0.0897428734838294	0.698446967192966	Exon	Caudate
e86169	ENSG00000135821.17	ENSG00000135821	GLUL	-0.07677902341686	8.84113619280802	-1.70100424735322	0.089744682104795	0.698446967192966	Exon	Caudate
e977693	ENSG00000184640.17	ENSG00000184640	SEPT9	-0.0828496145242618	-0.59007173992831	-1.70100331774443	0.0897448568406772	0.698446967192966	Exon	Caudate
e318781	ENSG00000154556.17	ENSG00000154556	SORBS2	0.103516721414702	1.1577688489164	1.70098826192026	0.0897476868788051	0.698446967192966	Exon	Caudate
e1089126	ENSG00000125995.15	ENSG00000125995	ROMO1	0.0692505436224577	1.55500602004444	1.70097860846423	0.089749501473585	0.698446967192966	Exon	Caudate
e357298	ENSG00000183775.10	ENSG00000183775	KCTD16	0.101051364975991	5.10559471979166	1.70096578555935	0.0897519118868964	0.698446967192966	Exon	Caudate
e985561	ENSG00000101557.14	ENSG00000101557	USP14	-0.127493163369023	-3.0200309821451	-1.70096505034167	0.0897520500926178	0.698446967192966	Exon	Caudate
e69974	ENSG00000160714.9	ENSG00000160714	UBE2Q1	0.0439846922098885	0.768993472680454	1.70095793634784	0.0897533873852422	0.698446967192966	Exon	Caudate
e181849	ENSG00000178385.14	ENSG00000178385	PLEKHM3	0.0735440719288807	0.0211178867390732	1.70094557805264	0.0897557105429198	0.698446967192966	Exon	Caudate
e642254	ENSG00000133895.14	ENSG00000133895	MEN1	0.0637097506952093	-0.0153951890663834	1.70094334952	0.0897561294758335	0.698446967192966	Exon	Caudate
e584396	ENSG00000156502.13	ENSG00000156502	SUPV3L1	0.0577179829922344	-0.771762599043243	1.70092603841538	0.0897593837747923	0.698457272867268	Exon	Caudate
e428862	ENSG00000122584.12	ENSG00000122584	NXPH1	0.0896460542208344	0.961795692771375	1.70091489299527	0.0897614790427351	0.698458559361839	Exon	Caudate
e219467	ENSG00000114270.16	ENSG00000114270	COL7A1	-0.116848096463822	-2.31813942658306	-1.7008910363677	0.0897659640695247	0.698478440766905	Exon	Caudate
e119892	ENSG00000115760.13	ENSG00000115760	BIRC6	-0.0293249367369405	1.96738073115108	-1.70085798613931	0.0897721777851268	0.698503287643254	Exon	Caudate
e484716	ENSG00000164741.14	ENSG00000164741	DLC1	0.0526741640594697	2.05255838677512	1.70085352029401	0.0897730174275454	0.698503287643254	Exon	Caudate
e866671	ENSG00000182831.11	ENSG00000182831	C16orf72	0.0386617176160146	2.3500596368063	1.70084212688363	0.089775159579454	0.698504937823483	Exon	Caudate
e316565	ENSG00000150625.16	ENSG00000150625	GPM6A	-0.176820662948198	-3.35284452189634	-1.70082521919522	0.089778338584098	0.698514655099541	Exon	Caudate
e1131027	ENSG00000100234.11	ENSG00000100234	TIMP3	-0.0656941907824851	1.2019698958094	-1.70081300332279	0.0897806354842645	0.698517508947539	Exon	Caudate
e1021230	ENSG00000267673.6	ENSG00000267673	FDX2	0.0682195959220605	0.591999060806866	1.70080125987146	0.0897828436018116	0.698519671935009	Exon	Caudate
e718034	ENSG00000184575.11	ENSG00000184575	XPOT	-0.0428773755252453	1.64128769257524	-1.70078060285345	0.0897867278410668	0.69852822327963	Exon	Caudate
e724671	ENSG00000133641.17	ENSG00000133641	C12orf29	-0.0702537228103556	-0.0002562719602957	-1.7007619148333	0.0897902419571122	0.69852822327963	Exon	Caudate
e714629	ENSG00000182199.10	ENSG00000182199	SHMT2	-0.0948245240382355	-1.41007776117115	-1.70075748691456	0.0897910746041525	0.69852822327963	Exon	Caudate
e709105	ENSG00000094916.14	ENSG00000094916	CBX5	0.0373424262763432	4.4590279528244	1.70071675156868	0.0897987349664082	0.69852822327963	Exon	Caudate
e976816	ENSG00000070495.14	ENSG00000070495	JMJD6	0.0940638391463643	-0.747677822527252	1.70068289163368	0.0898051027960234	0.69852822327963	Exon	Caudate
e930848	ENSG00000166484.19	ENSG00000166484	MAPK7	0.0745061045752614	-0.857469471357529	1.70068109411955	0.089805440853646	0.69852822327963	Exon	Caudate
e996797	ENSG00000141469.16	ENSG00000141469	SLC14A1	-0.193574637086202	-0.0500281558750149	-1.70067303899308	0.0898069557900546	0.69852822327963	Exon	Caudate
e302227	ENSG00000138777.19	ENSG00000138777	PPA2	-0.0528569385678615	0.560169105106444	-1.70067124878403	0.0898072924794256	0.69852822327963	Exon	Caudate
e280849	ENSG00000137449.15	ENSG00000137449	CPEB2	0.0508225123246986	1.18012755501801	1.70064763933832	0.0898117328660277	0.69852822327963	Exon	Caudate
e1126414	ENSG00000183579.15	ENSG00000183579	ZNRF3	-0.0621330301830671	0.0035310377803594	-1.7006470940999	0.0898118354147647	0.69852822327963	Exon	Caudate
e750030	ENSG00000132970.12	ENSG00000132970	WASF3	-0.0677690347568579	1.71403098284223	-1.70063357169907	0.0898143787455286	0.69852822327963	Exon	Caudate
e677325	ENSG00000182667.14	ENSG00000182667	NTM	0.0517827807645689	1.10964613669463	1.70062637711572	0.0898157319465	0.69852822327963	Exon	Caudate
e520538	ENSG00000104529.17	ENSG00000104529	EEF1D	-0.0564607278219963	1.02722819968294	-1.70061524308593	0.0898178261349844	0.69852822327963	Exon	Caudate
e443707	ENSG00000230295.1	ENSG00000230295	GTF2IP23	0.149939757410667	-3.56489839274582	1.70060496635799	0.0898197591094457	0.69852822327963	Exon	Caudate
e189809	ENSG00000135905.18	ENSG00000135905	DOCK10	0.0919538622209928	0.956715453503292	1.70060418671204	0.0898199057562989	0.69852822327963	Exon	Caudate
e996565	ENSG00000132872.11	ENSG00000132872	SYT4	0.132056566330929	2.96208869501377	1.70059807520251	0.0898210553022737	0.69852822327963	Exon	Caudate
e9944	ENSG00000120949.14	ENSG00000120949	TNFRSF8	0.198933222156811	-2.87555034965242	1.70058892842327	0.089822775790309	0.69852822327963	Exon	Caudate
e1032144	ENSG00000160111.12	ENSG00000160111	CPAMD8	0.280527462302395	-0.838738603928654	1.70058786090876	0.0898229765890578	0.69852822327963	Exon	Caudate
e114815	ENSG00000084710.13	ENSG00000084710	EFR3B	0.0722892036583337	2.20628711235467	1.70058747713708	0.0898230487763354	0.69852822327963	Exon	Caudate
e1156852	ENSG00000067445.20	ENSG00000067445	TRO	0.123168798497156	-3.13317172557598	1.70058600605751	0.0898233254861686	0.69852822327963	Exon	Caudate
e865785	ENSG00000078328.19	ENSG00000078328	RBFOX1	0.123777369568878	4.41338668546631	1.70057084500144	0.089826177318538	0.69852822327963	Exon	Caudate
e963058	ENSG00000141367.11	ENSG00000141367	CLTC	0.0412123216124004	2.79056293460635	1.7005611360807	0.0898280036291189	0.69852822327963	Exon	Caudate
e102717	ENSG00000154370.14	ENSG00000154370	TRIM11	0.167546565409817	-3.6963478858024	1.70055737550225	0.0898287110262311	0.69852822327963	Exon	Caudate
e249719	ENSG00000240303.7	ENSG00000240303	ACAD11	-0.0667963135383596	-0.0671616187811553	-1.7005491097764	0.0898302658960928	0.69852822327963	Exon	Caudate
e160213	ENSG00000196504.15	ENSG00000196504	PRPF40A	-0.0444786541325409	1.23310704400597	-1.7005081601314	0.0898379692752711	0.698560537145486	Exon	Caudate
e158013	ENSG00000183091.19	ENSG00000183091	NEB	0.15292263473192	-2.85430559312085	1.70048776102566	0.0898418069203545	0.698560537145486	Exon	Caudate
e974206	ENSG00000108469.14	ENSG00000108469	RECQL5	0.104316558602152	-2.43835775462916	1.70047456487685	0.0898442895573774	0.698560537145486	Exon	Caudate
e34941	ENSG00000232022.7	ENSG00000232022	FAAHP1	-0.192974699309588	-4.09876039899792	-1.70047339197835	0.089844510221504	0.698560537145486	Exon	Caudate
e525932	ENSG00000120158.11	ENSG00000120158	RCL1	-0.0666431797984736	-1.28911745502928	-1.70047250612252	0.0898446768829363	0.698560537145486	Exon	Caudate
e381640	ENSG00000137310.11	ENSG00000137310	TCF19	-0.129113449167758	-2.866601428878	-1.70043284010981	0.0898521397466023	0.698560537145486	Exon	Caudate
e410846	ENSG00000066651.17	ENSG00000066651	TRMT11	0.0530987579987	-0.47369967445524	1.70041727513059	0.0898550683178999	0.698560537145486	Exon	Caudate
e722295	ENSG00000091039.16	ENSG00000091039	OSBPL8	0.0762960396407085	2.45416334603044	1.70040864367206	0.0898566923714131	0.698560537145486	Exon	Caudate
e256549	ENSG00000169860.6	ENSG00000169860	P2RY1	-0.0929836008807658	4.21240048781673	-1.70040717773935	0.089856968196582	0.698560537145486	Exon	Caudate
e604607	ENSG00000138162.18	ENSG00000138162	TACC2	0.0778139006011002	-0.52928171632736	1.70039975245977	0.0898583653237405	0.698560537145486	Exon	Caudate
e989382	ENSG00000141404.15	ENSG00000141404	GNAL	0.112978121342128	2.68394594003594	1.70039922968117	0.089858463689477	0.698560537145486	Exon	Caudate
e1079173	ENSG00000088854.12	ENSG00000088854	C20orf194	0.0505709938907195	0.632624260340635	1.70038185468048	0.0898617330096332	0.698560537145486	Exon	Caudate
e409157	ENSG00000249853.7	ENSG00000249853	HS3ST5	0.0734940244116414	0.169752044090932	1.70036024434962	0.0898657993933974	0.698560537145486	Exon	Caudate
e335181	ENSG00000049883.14	ENSG00000049883	PTCD2	0.0685162210225029	-1.50776330257198	1.70034352440154	0.0898689456631486	0.698560537145486	Exon	Caudate
e519030	ENSG00000022567.9	ENSG00000022567	SLC45A4	0.118409756299443	-2.55548497739866	1.70033712809491	0.0898701493092104	0.698560537145486	Exon	Caudate
e743750	ENSG00000111364.15	ENSG00000111364	DDX55	0.106863538132413	-2.50006553890137	1.70033387004752	0.0898707624080151	0.698560537145486	Exon	Caudate
e273476	ENSG00000145016.14	ENSG00000145016	RUBCN	0.049757961132512	0.293459280045443	1.7003294668999	0.0898715909969543	0.698560537145486	Exon	Caudate
e865735	ENSG00000078328.19	ENSG00000078328	RBFOX1	0.0955278835561198	1.5422145899656	1.70031743997473	0.0898738542678177	0.698560537145486	Exon	Caudate
e677253	ENSG00000182667.14	ENSG00000182667	NTM	0.0517796249770534	1.11039548820407	1.70031448843281	0.089874409706834	0.698560537145486	Exon	Caudate
e403548	ENSG00000111850.10	ENSG00000111850	SMIM8	-0.0788575555165771	-1.34982954465657	-1.70030933151068	0.0898753801742985	0.698560537145486	Exon	Caudate
e129592	ENSG00000014641.17	ENSG00000014641	MDH1	0.0792578005248429	3.98763826109325	1.70030299985322	0.0898765717236617	0.698560537145486	Exon	Caudate
e471334	ENSG00000085662.13	ENSG00000085662	AKR1B1	0.0591058587999241	1.79142666181606	1.70030132825448	0.0898768863025729	0.698560537145486	Exon	Caudate
e382090	ENSG00000204482.10	ENSG00000204482	LST1	0.16072870263061	-1.5844014739072	1.70028538894225	0.0898798859735207	0.698568849175736	Exon	Caudate
e603148	ENSG00000119979.16	ENSG00000119979	FAM45A	0.105897704572023	-1.21071902134321	1.70025256491123	0.0898860634893941	0.698601859320437	Exon	Caudate
e128291	ENSG00000162927.13	ENSG00000162927	PUS10	0.109689565690465	-2.81336043734605	1.7002336750226	0.0898896187411013	0.698605062470916	Exon	Caudate
e348781	ENSG00000158987.20	ENSG00000158987	RAPGEF6	0.0460314108957963	0.980585055946782	1.70022986246674	0.0898903363131499	0.698605062470916	Exon	Caudate
e759811	ENSG00000005810.17	ENSG00000005810	MYCBP2	0.0662941660332976	1.7616949723279	1.70021918331588	0.0898923462913315	0.698605681353224	Exon	Caudate
e573077	ENSG00000107863.17	ENSG00000107863	ARHGAP21	0.053441610198531	1.76157879133112	1.70019464137686	0.0898969655941685	0.698607224168785	Exon	Caudate
e1033609	ENSG00000130477.15	ENSG00000130477	UNC13A	0.105345678975289	1.43272788561758	1.70017618966696	0.0899004387156683	0.698607224168785	Exon	Caudate
e364697	ENSG00000184347.14	ENSG00000184347	SLIT3	0.103362070026995	-0.65322860302808	1.70016025719224	0.0899034377347497	0.698607224168785	Exon	Caudate
e681826	ENSG00000010219.13	ENSG00000010219	DYRK4	-0.050311314743069	0.388648581316887	-1.7001498002321	0.0899054061247012	0.698607224168785	Exon	Caudate
e972454	ENSG00000189159.15	ENSG00000189159	HN1	0.0774846000003289	0.967735488211042	1.70014586118798	0.0899061476087641	0.698607224168785	Exon	Caudate
e972464	ENSG00000189159.15	ENSG00000189159	HN1	0.0774846000003289	0.967735488211042	1.70014586118798	0.0899061476087641	0.698607224168785	Exon	Caudate
e670287	ENSG00000118096.7	ENSG00000118096	IFT46	0.0600309057866434	0.958734865581533	1.70013986532945	0.0899072762762193	0.698607224168785	Exon	Caudate
e564235	ENSG00000107281.9	ENSG00000107281	NPDC1	-0.125254399597205	-1.87540935187737	-1.70013608650465	0.0899079876125229	0.698607224168785	Exon	Caudate
e361148	ENSG00000113140.10	ENSG00000113140	SPARC	-0.100503895234096	3.1434276341481	-1.70011345882391	0.0899122472041121	0.698625322560461	Exon	Caudate
e648793	ENSG00000110711.9	ENSG00000110711	AIP	0.0429826277155549	1.18988221472048	1.70009932455463	0.0899149080197559	0.698628649697242	Exon	Caudate
e557867	ENSG00000136878.12	ENSG00000136878	USP20	-0.0647576137345347	-1.46812107201364	-1.70009067570448	0.089916536221316	0.698628649697242	Exon	Caudate
e927994	ENSG00000072310.16	ENSG00000072310	SREBF1	-0.0944227502334564	0.730182834882207	-1.70006858234285	0.0899206955466351	0.698645967436584	Exon	Caudate
e566656	ENSG00000107929.14	ENSG00000107929	LARP4B	-0.130825967334614	-3.14063199621204	-1.70004761126884	0.0899246437324344	0.698648366021671	Exon	Caudate
e488570	ENSG00000120896.13	ENSG00000120896	SORBS3	-0.0837108377320967	-0.790991488817962	-1.70004643500737	0.0899248651891825	0.698648366021671	Exon	Caudate
e64870	ENSG00000143401.14	ENSG00000143401	ANP32E	-0.0752253656156337	0.230482465409214	-1.70001465057119	0.0899308494658846	0.6986489210758	Exon	Caudate
e173063	ENSG00000077232.16	ENSG00000077232	DNAJC10	-0.0423282371762708	0.970368986990451	-1.70000557530778	0.0899325581878582	0.6986489210758	Exon	Caudate
e993244	ENSG00000141380.13	ENSG00000141380	SS18	-0.0568778170268101	0.39571952148917	-1.69998783271857	0.0899358988996834	0.6986489210758	Exon	Caudate
e189818	ENSG00000135905.18	ENSG00000135905	DOCK10	0.0902402294370863	0.761291397084723	1.69998762293771	0.0899359383994459	0.6986489210758	Exon	Caudate
e489187	ENSG00000120889.12	ENSG00000120889	TNFRSF10B	-0.126789315602412	-1.88013975454334	-1.69998705574379	0.0899360451967928	0.6986489210758	Exon	Caudate
e1047210	ENSG00000196218.12	ENSG00000196218	RYR1	-0.102404845994352	-1.32574295892921	-1.69995590004915	0.0899419116821288	0.6986489210758	Exon	Caudate
e911291	ENSG00000167693.16	ENSG00000167693	NXN	-0.102511778315138	-2.009050797665	-1.6999339591497	0.0899460432461168	0.6986489210758	Exon	Caudate
e732874	ENSG00000076555.15	ENSG00000076555	ACACB	-0.0873927108194681	-0.737836083158896	-1.69993185437507	0.0899464395921263	0.6986489210758	Exon	Caudate
e668246	ENSG00000160584.15	ENSG00000160584	SIK3	0.0471238377198959	2.07709651250318	1.69991545897501	0.0899495270262769	0.6986489210758	Exon	Caudate
e54351	ENSG00000134222.16	ENSG00000134222	PSRC1	0.109574316096556	-0.754543264500351	1.69991008385533	0.089950539239068	0.6986489210758	Exon	Caudate
e637442	ENSG00000221968.8	ENSG00000221968	FADS3	-0.120866722984494	-2.96368737817563	-1.69989097553798	0.0899541376861609	0.6986489210758	Exon	Caudate
e916984	ENSG00000029725.16	ENSG00000029725	RABEP1	0.0266962495466125	3.47513140011541	1.69987695052136	0.0899567789283885	0.6986489210758	Exon	Caudate
e883888	ENSG00000260625.2	ENSG00000260625		-0.126257435528255	-2.72751893372626	-1.69986128599926	0.0899597290023438	0.6986489210758	Exon	Caudate
e455037	ENSG00000196367.12	ENSG00000196367	TRRAP	0.0667744846435117	-0.836762490222766	1.69985855506936	0.0899602433219314	0.6986489210758	Exon	Caudate
e702631	ENSG00000187778.13	ENSG00000187778	MCRS1	0.0393516494095207	0.742691515369108	1.6998500836399	0.0899618387723945	0.6986489210758	Exon	Caudate
e440356	ENSG00000136273.11	ENSG00000136273	HUS1	0.0426106433969546	0.114214054586034	1.69984158530028	0.0899634393139068	0.6986489210758	Exon	Caudate
e540369	ENSG00000148053.15	ENSG00000148053	NTRK2	-0.0655710868268738	3.98645495371768	-1.69984066005862	0.0899636135714149	0.6986489210758	Exon	Caudate
e658231	ENSG00000137502.9	ENSG00000137502	RAB30	-0.0518266116917547	1.01126215952507	-1.69981476245553	0.089968491166499	0.6986489210758	Exon	Caudate
e231481	ENSG00000136068.14	ENSG00000136068	FLNB	-0.0755454718737163	-0.755297728446603	-1.69981266763681	0.0899688857172743	0.6986489210758	Exon	Caudate
e500323	ENSG00000177182.10	ENSG00000177182	CLVS1	0.105214199039496	0.0022898168493151	1.69980402319716	0.089970513877898	0.6986489210758	Exon	Caudate
e170160	ENSG00000155657.25	ENSG00000155657	TTN	-0.125869595436175	-1.77644786175363	-1.69979296554067	0.0899725965971532	0.6986489210758	Exon	Caudate
e734429	ENSG00000258210.1	ENSG00000258210		0.0455562885670274	1.06109454546679	1.69979258057541	0.0899726691063975	0.6986489210758	Exon	Caudate
e453870	ENSG00000158528.11	ENSG00000158528	PPP1R9A	0.0657586685002853	2.3786806165436	1.69978549279108	0.0899740041181224	0.6986489210758	Exon	Caudate
e926001	ENSG00000221926.11	ENSG00000221926	TRIM16	0.111295693020062	-2.6601529866275	1.69978234669421	0.0899745967028239	0.6986489210758	Exon	Caudate
e134946	ENSG00000114956.19	ENSG00000114956	DGUOK	-0.0487477104478601	0.331925042091481	-1.69978004533928	0.0899750301777198	0.6986489210758	Exon	Caudate
e1054822	ENSG00000176531.10	ENSG00000176531	PHLDB3	0.099930685005232	-2.64924709501158	1.699779522115	0.0899751287305879	0.6986489210758	Exon	Caudate
e322940	ENSG00000154122.12	ENSG00000154122	ANKH	0.0525201434344215	0.571749776368562	1.699758249133	0.089979135716006	0.69866504472468	Exon	Caudate
e553191	ENSG00000136895.18	ENSG00000136895	GARNL3	0.0578706446254145	-0.441261230858033	1.69973054066394	0.0899843551079601	0.698671807109758	Exon	Caudate
e1055340	ENSG00000167637.16	ENSG00000167637	ZNF283	0.0754444602411634	-1.64563592711871	1.69972266689109	0.089985838320307	0.698671807109758	Exon	Caudate
e1146736	ENSG00000131828.13	ENSG00000131828	PDHA1	0.0492126954198029	1.597895778189	1.69970732225416	0.0899887289043149	0.698671807109758	Exon	Caudate
e1146803	ENSG00000131828.13	ENSG00000131828	PDHA1	0.0492126954198029	1.597895778189	1.69970732225416	0.0899887289043149	0.698671807109758	Exon	Caudate
e203329	ENSG00000206567.9	ENSG00000206567		-0.122206706799826	-2.56468256402449	-1.69970238351367	0.0899896592677518	0.698671807109758	Exon	Caudate
e758716	ENSG00000150361.11	ENSG00000150361	KLHL1	-0.126729204258328	-2.41368294075467	-1.69967654270773	0.0899945273038348	0.698693842097181	Exon	Caudate
e952992	ENSG00000263715.7	ENSG00000263715		-0.149595417221561	-3.58630290376943	-1.69966682212896	0.0899963585761044	0.698693842097181	Exon	Caudate
e718965	ENSG00000111530.12	ENSG00000111530	CAND1	0.0461278585704984	1.48181330370234	1.69964694439158	0.0900001034622211	0.698694573774478	Exon	Caudate
e536069	ENSG00000147996.16	ENSG00000147996	CBWD5	0.121480238274259	-1.3281542738109	1.69964463573483	0.0900005384120684	0.698694573774478	Exon	Caudate
e922491	ENSG00000179094.14	ENSG00000179094	PER1	-0.188948991117267	-3.76242802015871	-1.69963557962441	0.0900022445954137	0.698694573774478	Exon	Caudate
e582233	ENSG00000151150.21	ENSG00000151150	ANK3	0.0884395308159328	0.616313784451188	1.69959213694398	0.0900104296180562	0.69873225531909	Exon	Caudate
e204511	ENSG00000154743.17	ENSG00000154743	TSEN2	-0.0574478353972583	-0.984858769373431	-1.6995827950037	0.0900121898088473	0.69873225531909	Exon	Caudate
e32141	ENSG00000159214.12	ENSG00000159214	CCDC24	-0.100042759839938	-2.47232260558094	-1.69957907557054	0.0900128906251789	0.69873225531909	Exon	Caudate
e275013	ENSG00000127419.16	ENSG00000127419	TMEM175	0.0728342863866796	-1.38016843438555	1.69956167176947	0.0900161699113961	0.698742723636909	Exon	Caudate
e1015966	ENSG00000104833.11	ENSG00000104833	TUBB4A	0.0874318507339024	2.67776442461644	1.69955053554588	0.0900182682889747	0.698744025001243	Exon	Caudate
e356232	ENSG00000131504.15	ENSG00000131504	DIAPH1	0.0819600390856594	-0.559810989422153	1.69950878816006	0.0900261350218418	0.698762257098671	Exon	Caudate
e329143	ENSG00000213949.8	ENSG00000213949	ITGA1	-0.118338191745861	-2.26397703951859	-1.69950048210813	0.0900277002517653	0.698762257098671	Exon	Caudate
e160273	ENSG00000196504.15	ENSG00000196504	PRPF40A	-0.0444127715181089	1.23369915771478	-1.69948433634313	0.0900307428955244	0.698762257098671	Exon	Caudate
e78535	ENSG00000158864.12	ENSG00000158864	NDUFS2	0.0566598149146355	1.53296124827556	1.69946002371479	0.0900353247284602	0.698762257098671	Exon	Caudate
e1007240	ENSG00000064687.12	ENSG00000064687	ABCA7	-0.15048248684518	-3.51587751996158	-1.69944247568378	0.0900386318572265	0.698762257098671	Exon	Caudate
e942099	ENSG00000275023.4	ENSG00000275023	MLLT6	0.0474198951636952	0.532397820490853	1.69943425023184	0.0900401820722657	0.698762257098671	Exon	Caudate
e361166	ENSG00000113140.10	ENSG00000113140	SPARC	-0.100464079246788	3.14325328246679	-1.69942128695651	0.0900426252479853	0.698762257098671	Exon	Caudate
e224314	ENSG00000012171.18	ENSG00000012171	SEMA3B	0.139267951254198	-0.196411966469524	1.69941300860097	0.0900441854895148	0.698762257098671	Exon	Caudate
e619853	ENSG00000197702.11	ENSG00000197702	PARVA	-0.0718058509036569	-0.83191218908562	-1.69941027760959	0.0900447002108033	0.698762257098671	Exon	Caudate
e426369	ENSG00000198286.9	ENSG00000198286	CARD11	0.15819158707547	-2.66698362713804	1.69939194812761	0.0900481549059326	0.698762257098671	Exon	Caudate
e178728	ENSG00000155749.12	ENSG00000155749	ALS2CR12	-0.0889683764523725	-1.70778594706193	-1.69939148675377	0.0900482418659074	0.698762257098671	Exon	Caudate
e203313	ENSG00000180385.8	ENSG00000180385	EMC3-AS1	-0.15195985719082	-3.69014864899921	-1.6993896990885	0.0900485788066007	0.698762257098671	Exon	Caudate
e1017445	ENSG00000268400.5	ENSG00000268400		-0.143811891981385	-3.33102659598242	-1.69938218667295	0.0900499947643047	0.698762257098671	Exon	Caudate
e542208	ENSG00000198000.11	ENSG00000198000	NOL8	0.0589522217524391	-0.863166842056576	1.69938130031129	0.0900501618290171	0.698762257098671	Exon	Caudate
e998292	ENSG00000141627.13	ENSG00000141627	DYM	-0.0494949418311085	1.30206536450165	-1.69937772026389	0.0900508366120892	0.698762257098671	Exon	Caudate
e1128780	ENSG00000184792.15	ENSG00000184792	OSBP2	0.0557923187835944	0.789750918398012	1.69937414996348	0.0900515095620753	0.698762257098671	Exon	Caudate
e1080377	ENSG00000101311.15	ENSG00000101311	FERMT1	-0.109211208119656	-2.4032981150086	-1.69935002715726	0.0900560564686021	0.698762696860734	Exon	Caudate
e576504	ENSG00000095794.19	ENSG00000095794	CREM	0.070623000122117	1.7470245987433	1.69934711984343	0.0900566044805643	0.698762696860734	Exon	Caudate
e274326	ENSG00000174227.15	ENSG00000174227	PIGG	-0.128043061725271	-3.32446317093577	-1.69933491565035	0.0900589049302735	0.698762696860734	Exon	Caudate
e830682	ENSG00000129003.15	ENSG00000129003	VPS13C	-0.0494921577966672	0.0966118305837969	-1.69931755266276	0.0900621778773748	0.698762696860734	Exon	Caudate
e589971	ENSG00000122359.17	ENSG00000122359	ANXA11	0.056161940356351	1.11474102291191	1.69931475642407	0.090062704981208	0.698762696860734	Exon	Caudate
e1072146	ENSG00000104972.15	ENSG00000104972	LILRB1	0.157855837793503	-2.66798591491762	1.69929792249221	0.0900658783073359	0.698762696860734	Exon	Caudate
e410709	ENSG00000111912.19	ENSG00000111912	NCOA7	0.0665706349244593	0.381709982449176	1.69929115203268	0.0900671546167029	0.698762696860734	Exon	Caudate
e963090	ENSG00000141367.11	ENSG00000141367	CLTC	0.0411675105796595	2.78960470708199	1.6992867478358	0.0900679848662348	0.698762696860734	Exon	Caudate
e295584	ENSG00000138670.17	ENSG00000138670	RASGEF1B	0.0739510129215167	0.878958843444022	1.69927989830576	0.0900692761057876	0.698762696860734	Exon	Caudate
e854421	ENSG00000103202.12	ENSG00000103202	NME4	-0.049466887444496	1.17819788139284	-1.69926284810354	0.0900724903906038	0.698762696860734	Exon	Caudate
e1076747	ENSG00000268230.5	ENSG00000268230		0.158162317873226	-3.67859526819803	1.69926118027661	0.0900728048124245	0.698762696860734	Exon	Caudate
e960644	ENSG00000166263.13	ENSG00000166263	STXBP4	-0.125053780942689	-3.32505011398316	-1.69924985478108	0.0900749399392665	0.69876428210152	Exon	Caudate
e863809	ENSG00000262246.5	ENSG00000262246	CORO7	0.0754007376607726	-0.190138142177931	1.69922609242376	0.0900794198449802	0.69876791234052	Exon	Caudate
e32414	ENSG00000178028.13	ENSG00000178028	DMAP1	0.0471230021649107	0.202291883188288	1.69921017033218	0.0900824217299126	0.69876791234052	Exon	Caudate
e1038945	ENSG00000267575.6	ENSG00000267575		0.131405578860802	-3.08520754530267	1.69920226598607	0.0900839120124788	0.69876791234052	Exon	Caudate
e56022	ENSG00000134255.13	ENSG00000134255	CEPT1	0.0560721371222758	1.51090112339807	1.69918239360859	0.0900876588313601	0.69876791234052	Exon	Caudate
e454255	ENSG00000158560.14	ENSG00000158560	DYNC1I1	0.0882479263328531	3.30424700238869	1.69918209774661	0.090087714615333	0.69876791234052	Exon	Caudate
e415210	ENSG00000197442.9	ENSG00000197442	MAP3K5	-0.0525353265489144	1.62875360568145	-1.69917812183706	0.0900884642649806	0.69876791234052	Exon	Caudate
e155219	ENSG00000076003.4	ENSG00000076003	MCM6	-0.0807409846115263	-1.17323789416237	-1.69917568643298	0.09008892345795	0.69876791234052	Exon	Caudate
e75417	ENSG00000132694.18	ENSG00000132694	ARHGEF11	0.0622247369255167	-0.575979316852058	1.69915096593685	0.0900935845894353	0.698771480974743	Exon	Caudate
e682346	ENSG00000010278.12	ENSG00000010278	CD9	0.127255518916861	-1.51335478204146	1.69914524174845	0.0900946639319141	0.698771480974743	Exon	Caudate
e348563	ENSG00000113396.12	ENSG00000113396	SLC27A6	-0.311357216026668	-2.86649695716995	-1.69914252628978	0.0900951759574792	0.698771480974743	Exon	Caudate
e768289	ENSG00000165801.9	ENSG00000165801	ARHGEF40	0.0551665710419633	0.670173544590515	1.69912204464995	0.0900990380412654	0.698772981012048	Exon	Caudate
e234819	ENSG00000242618.1	ENSG00000242618		0.220915329449228	-3.97270307372195	1.69912102146889	0.0900992309790809	0.698772981012048	Exon	Caudate
e1011460	ENSG00000129932.7	ENSG00000129932	DOHH	0.124962162474033	-1.9266469430667	1.69909044009869	0.0901049977593936	0.698793153833984	Exon	Caudate
e790087	ENSG00000213463.4	ENSG00000213463	SYNJ2BP	0.0492271217483267	0.132122936992578	1.69908118352019	0.0901067433467301	0.698793153833984	Exon	Caudate
e348701	ENSG00000186687.15	ENSG00000186687	LYRM7	0.0641741218023181	-0.660284351227566	1.69907551043858	0.0901078131787874	0.698793153833984	Exon	Caudate
e960625	ENSG00000166263.13	ENSG00000166263	STXBP4	-0.0809409689535382	-1.58264031274315	-1.69906627140141	0.0901095555021715	0.698793153833984	Exon	Caudate
e931054	ENSG00000142494.13	ENSG00000142494	SLC47A1	-0.11196973111118	-1.90802311271297	-1.69900668266841	0.0901207935654618	0.698826774651739	Exon	Caudate
e967418	ENSG00000258890.6	ENSG00000258890	CEP95	-0.0889220440802438	-1.88514640676939	-1.69898414379482	0.0901250445515451	0.698826774651739	Exon	Caudate
e327505	ENSG00000113638.13	ENSG00000113638	TTC33	0.0547786205769611	0.876031469518015	1.69898411579486	0.0901250498326303	0.698826774651739	Exon	Caudate
e925445	ENSG00000006744.18	ENSG00000006744	ELAC2	-0.0453581863436882	0.120859283377373	-1.69898342278512	0.0901251805415924	0.698826774651739	Exon	Caudate
e926675	ENSG00000141027.20	ENSG00000141027	NCOR1	0.0526150536217069	-0.157772070994531	1.69897596768425	0.0901265866620964	0.698826774651739	Exon	Caudate
e382023	ENSG00000204498.10	ENSG00000204498	NFKBIL1	0.0542031308381624	-0.543741626525893	1.69897356772477	0.0901270393267097	0.698826774651739	Exon	Caudate
e760844	ENSG00000125257.13	ENSG00000125257	ABCC4	-0.121234170373932	-1.93630719905949	-1.69896175111588	0.090129268124744	0.698826774651739	Exon	Caudate
e635798	ENSG00000006118.14	ENSG00000006118	TMEM132A	0.0696770000736731	0.86793465659832	1.69895382246413	0.0901307636179599	0.698826774651739	Exon	Caudate
e78680	ENSG00000158882.13	ENSG00000158882	TOMM40L	0.159705249920772	-3.38904807982831	1.69893430689855	0.0901344447069957	0.698826774651739	Exon	Caudate
e304799	ENSG00000145362.17	ENSG00000145362	ANK2	0.0435046733506875	2.26567308796683	1.69893350282163	0.0901345963771889	0.698826774651739	Exon	Caudate
e506121	ENSG00000104325.6	ENSG00000104325	DECR1	-0.0714775236256862	0.117919403881783	-1.69892545363073	0.0901361146790276	0.698826774651739	Exon	Caudate
e1170851	ENSG00000022267.16	ENSG00000022267	FHL1	-0.0487696425834729	1.98673563154408	-1.69891251762414	0.0901385548138518	0.698826774651739	Exon	Caudate
e88590	ENSG00000000971.15	ENSG00000000971	CFH	-0.128775865870086	-1.12058246026278	-1.69890958262484	0.0901391084538046	0.698826774651739	Exon	Caudate
e638772	ENSG00000185670.7	ENSG00000185670	ZBTB3	0.0834407123231685	-1.7943682145804	1.69889995636809	0.090140924310092	0.698826774651739	Exon	Caudate
e579458	ENSG00000128805.14	ENSG00000128805	ARHGAP22	0.105842434811935	-0.108692321011933	1.69886741985981	0.090147062077918	0.698849725692497	Exon	Caudate
e683748	ENSG00000126746.17	ENSG00000126746	ZNF384	-0.0515677639677156	-0.156155125651966	-1.69886379033793	0.0901477467808817	0.698849725692497	Exon	Caudate
e1149326	ENSG00000147041.11	ENSG00000147041	SYTL5	0.114723002567188	0.382156330734262	1.69884739919477	0.0901508389937508	0.69884975276308	Exon	Caudate
e795596	ENSG00000021645.18	ENSG00000021645	NRXN3	0.0728061113566559	1.68264514995893	1.69882577131165	0.0901549192563179	0.69884975276308	Exon	Caudate
e719890	ENSG00000090382.6	ENSG00000090382	LYZ	-0.199101155163675	-1.6419654412667	-1.69882282901653	0.090155474353916	0.69884975276308	Exon	Caudate
e719893	ENSG00000090382.6	ENSG00000090382	LYZ	-0.199101155163675	-1.6419654412667	-1.69882282901653	0.090155474353916	0.69884975276308	Exon	Caudate
e628710	ENSG00000121680.15	ENSG00000121680	PEX16	-0.0699788319031909	-0.629582205456967	-1.69877865825019	0.0901638080056462	0.698860485187045	Exon	Caudate
e724406	ENSG00000133640.18	ENSG00000133640	LRRIQ1	-0.188832327513884	-2.98557006964462	-1.69877862165924	0.0901638149094792	0.698860485187045	Exon	Caudate
e111777	ENSG00000162976.12	ENSG00000162976	PQLC3	-0.0835337773063293	-2.01344342433842	-1.69877356823895	0.0901647683726672	0.698860485187045	Exon	Caudate
e217709	ENSG00000181555.19	ENSG00000181555	SETD2	0.0256656847223861	4.57455816102648	1.69874840758743	0.0901695157252145	0.698860485187045	Exon	Caudate
e382097	ENSG00000204482.10	ENSG00000204482	LST1	0.153971862303816	-1.08036176874982	1.69874377348898	0.0901703901164491	0.698860485187045	Exon	Caudate
e807058	ENSG00000179364.13	ENSG00000179364	PACS2	0.0444907992800358	3.15389579488764	1.69871687577113	0.0901754654845754	0.698860485187045	Exon	Caudate
e234896	ENSG00000172986.12	ENSG00000172986	GXYLT2	-0.0688607887944003	-0.97475563087707	-1.69867124669202	0.0901840758273744	0.698860485187045	Exon	Caudate
e941951	ENSG00000277363.4	ENSG00000277363	SRCIN1	0.103823475159505	0.281948931192866	1.69866934619548	0.0901844344711268	0.698860485187045	Exon	Caudate
e1050967	ENSG00000160410.14	ENSG00000160410	SHKBP1	-0.131818675261163	-3.01056953187905	-1.6986649658007	0.0901852611022326	0.698860485187045	Exon	Caudate
e923191	ENSG00000133026.12	ENSG00000133026	MYH10	0.0714666227541861	1.64635324116724	1.69865816583003	0.0901865443473913	0.698860485187045	Exon	Caudate
e648802	ENSG00000110711.9	ENSG00000110711	AIP	0.0520217211224789	1.59460251948842	1.69864422575437	0.0901891750717071	0.698860485187045	Exon	Caudate
e1006347	ENSG00000099822.2	ENSG00000099822	HCN2	0.0687960584914566	3.88659257658367	1.6986419252496	0.0901896092212101	0.698860485187045	Exon	Caudate
e324178	ENSG00000133401.15	ENSG00000133401	PDZD2	0.0836831037375197	1.54586854598917	1.69864076341446	0.090189828482493	0.698860485187045	Exon	Caudate
e368963	ENSG00000146067.15	ENSG00000146067	FAM193B	-0.0487151226391195	0.788008393041803	-1.69862675479113	0.0901924722208197	0.698860485187045	Exon	Caudate
e1029276	ENSG00000099797.12	ENSG00000099797	TECR	-0.0590209913288974	0.416058404307181	-1.69861874321787	0.0901939842107565	0.698860485187045	Exon	Caudate
e993113	ENSG00000198795.10	ENSG00000198795	ZNF521	-0.0542298177244382	0.171448531651469	-1.6986130707291	0.0901950547676698	0.698860485187045	Exon	Caudate
e1102233	ENSG00000130584.10	ENSG00000130584	ZBTB46	0.137474970038461	-3.25919303462787	1.69860300530849	0.0901969544186654	0.698860485187045	Exon	Caudate
e210097	ENSG00000182973.18	ENSG00000182973	CNOT10	0.0570081394850766	-0.404133453724868	1.69856848216375	0.0902034702316097	0.698860485187045	Exon	Caudate
e1075902	ENSG00000171649.11	ENSG00000171649	ZIK1	-0.125001256660849	-3.26207437879833	-1.69854973004579	0.0902070096193354	0.698860485187045	Exon	Caudate
e311964	ENSG00000164144.15	ENSG00000164144	ARFIP1	0.0617812508739337	-0.903331465550113	1.69854810258669	0.0902073168010629	0.698860485187045	Exon	Caudate
e1015981	ENSG00000104833.11	ENSG00000104833	TUBB4A	0.0886259424854939	2.50914361687212	1.69853406795505	0.0902099658626904	0.698860485187045	Exon	Caudate
e66687	ENSG00000143373.17	ENSG00000143373	ZNF687	-0.0762668090818666	-1.74368790921667	-1.69853145671255	0.090210458746281	0.698860485187045	Exon	Caudate
e153256	ENSG00000213225.7	ENSG00000213225	NOC2LP1	-0.188945350313758	-3.83415573899354	-1.69849803126798	0.0902167681391815	0.698860485187045	Exon	Caudate
e956423	ENSG00000167085.11	ENSG00000167085	PHB	-0.0619118037302467	-0.270960880889653	-1.69849384490373	0.0902175583831657	0.698860485187045	Exon	Caudate
e586677	ENSG00000156042.17	ENSG00000156042	CFAP70	-0.142004148444854	-2.52104132924605	-1.69848681802493	0.0902188848328001	0.698860485187045	Exon	Caudate
e321949	ENSG00000150753.11	ENSG00000150753	CCT5	0.0600920521800423	1.39197316040203	1.69848115326632	0.0902199541692426	0.698860485187045	Exon	Caudate
e947070	ENSG00000168610.14	ENSG00000168610	STAT3	-0.0780384535684158	-0.0038839402589097	-1.69847938304066	0.0902202883368277	0.698860485187045	Exon	Caudate
e71089	ENSG00000163462.17	ENSG00000163462	TRIM46	0.089918468968513	-0.0553012879546113	1.6984674527333	0.0902225404610929	0.698860485187045	Exon	Caudate
e338628	ENSG00000113319.11	ENSG00000113319	RASGRF2	0.114165737258622	-0.51737110998361	1.69846397437253	0.0902231970915106	0.698860485187045	Exon	Caudate
e500295	ENSG00000177182.10	ENSG00000177182	CLVS1	0.0937564505548721	1.40807927973228	1.69845227457364	0.0902254057590087	0.698860485187045	Exon	Caudate
e87202	ENSG00000116406.18	ENSG00000116406	EDEM3	-0.0725659016471491	-1.75978580223655	-1.69841993514118	0.0902315109675287	0.698860485187045	Exon	Caudate
e487016	ENSG00000175445.14	ENSG00000175445	LPL	0.126899223891726	2.5228098092223	1.69841757591819	0.0902319563671425	0.698860485187045	Exon	Caudate
e180041	ENSG00000138380.17	ENSG00000138380	CARF	0.0887822961501838	-2.04926265579477	1.69841336877357	0.090232750641777	0.698860485187045	Exon	Caudate
e110913	ENSG00000119185.12	ENSG00000119185	ITGB1BP1	0.0693537512146173	2.74017575849076	1.69839144874492	0.0902368890560167	0.698860485187045	Exon	Caudate
e969829	ENSG00000154262.12	ENSG00000154262	ABCA6	-0.178185478672856	-3.02083303340111	-1.69837702646161	0.0902396120093804	0.698860485187045	Exon	Caudate
e468218	ENSG00000004059.10	ENSG00000004059	ARF5	0.0617852245117917	1.07435529987633	1.69837476059223	0.0902400398156807	0.698860485187045	Exon	Caudate
e341579	ENSG00000164292.12	ENSG00000164292	RHOBTB3	-0.0686972036438394	2.00248942790042	-1.69835914574076	0.090242988014212	0.698860485187045	Exon	Caudate
e781278	ENSG00000100504.16	ENSG00000100504	PYGL	-0.12659915399038	-1.79519650448949	-1.69834831409566	0.0902450331539911	0.698860485187045	Exon	Caudate
e163248	ENSG00000153253.15	ENSG00000153253	SCN3A	0.0906296576311087	0.176126032596853	1.69834491042881	0.0902456758133615	0.698860485187045	Exon	Caudate
e33864	ENSG00000132763.14	ENSG00000132763	MMACHC	0.0735361473859935	-0.44156896648852	1.69833224877483	0.0902480665411835	0.698860485187045	Exon	Caudate
e753433	ENSG00000133115.11	ENSG00000133115	STOML3	-0.385805101755702	-4.84012040281186	-1.69832409131495	0.090249606830425	0.698860485187045	Exon	Caudate
e128574	ENSG00000173209.22	ENSG00000173209	AHSA2	0.0873409905057232	1.34359234490272	1.69832000547216	0.0902503783260752	0.698860485187045	Exon	Caudate
e1067288	ENSG00000161681.15	ENSG00000161681	SHANK1	-0.138218852084597	-2.82619911768962	-1.69829496702827	0.0902551062431668	0.698860485187045	Exon	Caudate
e974442	ENSG00000161526.14	ENSG00000161526	SAP30BP	-0.0537871513250726	0.774682476655558	-1.69827590922346	0.0902587049923202	0.698860485187045	Exon	Caudate
e30069	ENSG00000186409.14	ENSG00000186409	CCDC30	-0.0595608331599887	-0.0529953924770436	-1.69826795200429	0.0902602076149868	0.698860485187045	Exon	Caudate
e414695	ENSG00000231028.8	ENSG00000231028	LINC00271	-0.104767736376322	-1.72815920547269	-1.69825908533966	0.0902618819990126	0.698860485187045	Exon	Caudate
e626884	ENSG00000110436.11	ENSG00000110436	SLC1A2	-0.0874506297565539	6.50859481788692	-1.69824488177196	0.0902645642579557	0.698860485187045	Exon	Caudate
e534417	ENSG00000165275.9	ENSG00000165275	TRMT10B	-0.0791963897061815	-1.66971112087639	-1.69823907124994	0.090265661558898	0.698860485187045	Exon	Caudate
e173852	ENSG00000144366.15	ENSG00000144366	GULP1	-0.098471244838102	-1.64382834228436	-1.69823260697994	0.0902668823309936	0.698860485187045	Exon	Caudate
e639975	ENSG00000133318.13	ENSG00000133318	RTN3	0.0475070852853472	3.27265379111805	1.69822092653706	0.0902690882068884	0.698860485187045	Exon	Caudate
e1131026	ENSG00000100234.11	ENSG00000100234	TIMP3	-0.0676856044342945	0.971409074070382	-1.6982192779468	0.0902693995500895	0.698860485187045	Exon	Caudate
e1026154	ENSG00000105613.9	ENSG00000105613	MAST1	0.133825776333339	-2.9489870819032	1.69821838785114	0.090269567648758	0.698860485187045	Exon	Caudate
e602857	ENSG00000165650.11	ENSG00000165650	PDZD8	-0.161292701987099	-3.89716655547133	-1.69821288308877	0.0902706072541198	0.698860485187045	Exon	Caudate
e570010	ENSG00000107537.13	ENSG00000107537	PHYH	-0.0756358880805755	-1.27048886116869	-1.69820411759198	0.0902722626874953	0.698860485187045	Exon	Caudate
e12097	ENSG00000080947.14	ENSG00000080947	CROCCP3	-0.133951925063273	-3.50288352617148	-1.69820296358136	0.090272480633352	0.698860485187045	Exon	Caudate
e979087	ENSG00000035862.12	ENSG00000035862	TIMP2	0.0845702760317882	0.660098028876671	1.69818850112675	0.090275212041194	0.698860485187045	Exon	Caudate
e860483	ENSG00000205937.11	ENSG00000205937	RNPS1	-0.0348878297464794	1.68752133638076	-1.6981740293367	0.0902779452789689	0.698860485187045	Exon	Caudate
e401828	ENSG00000005700.14	ENSG00000005700	IBTK	0.0512551880632128	0.59382337447933	1.69815714730872	0.0902811338146621	0.698860485187045	Exon	Caudate
e579481	ENSG00000128805.14	ENSG00000128805	ARHGAP22	0.105778042414527	-0.108760726340561	1.69815210526568	0.0902820861310577	0.698860485187045	Exon	Caudate
e1091188	ENSG00000174365.19	ENSG00000174365	SNHG11	-0.079573031618535	-1.25535336788664	-1.69815155386758	0.0902821902769232	0.698860485187045	Exon	Caudate
e37262	ENSG00000117862.11	ENSG00000117862	TXNDC12	-0.0471205817717696	0.205001684249943	-1.69813320367126	0.090285656243867	0.698860485187045	Exon	Caudate
e350675	ENSG00000081059.19	ENSG00000081059	TCF7	-0.131660080895072	-1.92106594687765	-1.69813257693838	0.0902857746224529	0.698860485187045	Exon	Caudate
e249662	ENSG00000138246.15	ENSG00000138246	DNAJC13	0.0456425373677925	4.62513613046202e-05	1.698115342264	0.0902890299920449	0.698860485187045	Exon	Caudate
e308592	ENSG00000151014.5	ENSG00000151014	NOCT	0.106914331206954	-1.80624865446061	1.69809510097853	0.0902928533861143	0.698860485187045	Exon	Caudate
e323872	ENSG00000113361.12	ENSG00000113361	CDH6	0.0992265691337854	0.303228871925971	1.69807711625347	0.0902962506462453	0.698860485187045	Exon	Caudate
e535779	ENSG00000234665.8	ENSG00000234665		0.439775986150823	-5.04698054256518	1.69807166152308	0.0902972810487142	0.698860485187045	Exon	Caudate
e9626	ENSG00000177000.10	ENSG00000177000	MTHFR	0.0525736280259351	-0.56060351587677	1.6980715210927	0.0902973075762373	0.698860485187045	Exon	Caudate
e317393	ENSG00000168538.15	ENSG00000168538	TRAPPC11	0.0526335819244672	-0.209084166489797	1.69806627687434	0.090298298222023	0.698860485187045	Exon	Caudate
e826395	ENSG00000138594.13	ENSG00000138594	TMOD3	0.0600224188222163	-0.618101704568165	1.69803019266955	0.0903051148553604	0.698860485187045	Exon	Caudate
e388002	ENSG00000161904.11	ENSG00000161904	LEMD2	-0.0626671467573974	-0.759964909723663	-1.69799766166406	0.09031126061343	0.698860485187045	Exon	Caudate
e182800	ENSG00000115365.11	ENSG00000115365	LANCL1	0.0912891048382711	0.699415760830697	1.69799315824148	0.090312111426716	0.698860485187045	Exon	Caudate
e1170868	ENSG00000022267.16	ENSG00000022267	FHL1	-0.0489048142725999	2.01697525407894	-1.69797940527459	0.0903147097588169	0.698860485187045	Exon	Caudate
e447883	ENSG00000127952.16	ENSG00000127952	STYXL1	0.0706363838450279	-0.429493617906753	1.69797924817324	0.090314739440142	0.698860485187045	Exon	Caudate
e20583	ENSG00000130766.4	ENSG00000130766	SESN2	-0.175374304191721	-3.27215343505846	-1.69797588509308	0.0903153748323367	0.698860485187045	Exon	Caudate
e829648	ENSG00000140307.10	ENSG00000140307	GTF2A2	0.0507763104574297	1.85953387219119	1.69797224426291	0.0903160627043632	0.698860485187045	Exon	Caudate
e484147	ENSG00000164733.20	ENSG00000164733	CTSB	0.0498954201906761	5.67609929879321	1.69796034362157	0.0903183111546851	0.698860485187045	Exon	Caudate
e237274	ENSG00000114021.11	ENSG00000114021	NIT2	0.0643654578201463	0.0110625754106088	1.69795385320007	0.0903195374429697	0.698860485187045	Exon	Caudate
e465105	ENSG00000164604.12	ENSG00000164604	GPR85	0.103841526438057	-0.328800588145179	1.69795070093036	0.0903201330318549	0.698860485187045	Exon	Caudate
e814637	ENSG00000134146.11	ENSG00000134146	DPH6	-0.0852078248654517	-1.46596564521541	-1.69794865499238	0.0903205195924559	0.698860485187045	Exon	Caudate
e1051768	ENSG00000269858.5	ENSG00000269858	EGLN2	0.057002440995781	0.322769107542938	1.69792414231167	0.0903251511352032	0.698860485187045	Exon	Caudate
e1177873	ENSG00000155962.12	ENSG00000155962	CLIC2	-0.0987399884059855	-1.61900798855592	-1.69791843380932	0.0903262297543906	0.698860485187045	Exon	Caudate
e740793	ENSG00000089053.12	ENSG00000089053	ANAPC5	0.0530453492512404	0.1905262212477	1.69789839666431	0.0903300158471065	0.698860485187045	Exon	Caudate
e484770	ENSG00000164741.14	ENSG00000164741	DLC1	0.0522084383237969	2.05845433603214	1.69789823725674	0.0903300459682705	0.698860485187045	Exon	Caudate
e28695	ENSG00000131236.16	ENSG00000131236	CAP1	0.0654766865495124	1.67426839580021	1.69789727247589	0.0903302282704678	0.698860485187045	Exon	Caudate
e352455	ENSG00000112983.17	ENSG00000112983	BRD8	0.0490581135278161	-0.0016265059105809	1.69786830442714	0.0903357021275246	0.698860485187045	Exon	Caudate
e1149269	ENSG00000147036.11	ENSG00000147036	LANCL3	0.0914616307920989	-1.1774291762487	1.69785243765185	0.0903387004568393	0.698860485187045	Exon	Caudate
e805623	ENSG00000100711.13	ENSG00000100711	ZFYVE21	-0.0559701450432876	0.45118342543384	-1.69784764671469	0.0903396058114413	0.698860485187045	Exon	Caudate
e499587	ENSG00000254254.5	ENSG00000254254		0.171047048637657	-3.525648704967	1.69782584389973	0.090343726032955	0.698860485187045	Exon	Caudate
e947345	ENSG00000033627.15	ENSG00000033627	ATP6V0A1	0.0461822360671449	2.63062828079124	1.69782513628964	0.0903438597572359	0.698860485187045	Exon	Caudate
e249988	ENSG00000113971.18	ENSG00000113971	NPHP3	0.0738684786978681	-0.0319332371225044	1.69781816457742	0.0903451772812057	0.698860485187045	Exon	Caudate
e902953	ENSG00000103091.14	ENSG00000103091	WDR59	-0.0556317106100327	-0.544855208540744	-1.6978164727226	0.0903454970126477	0.698860485187045	Exon	Caudate
e430343	ENSG00000071189.21	ENSG00000071189	SNX13	-0.0539823466703321	-0.306926012396082	-1.69780977051172	0.090346763624127	0.698860485187045	Exon	Caudate
e60686	ENSG00000277918.1	ENSG00000277918		0.401023411746463	-0.625902376603059	1.6977927869479	0.0903499733123546	0.698860485187045	Exon	Caudate
e451212	ENSG00000105784.15	ENSG00000105784	RUNDC3B	-0.109581106753233	-2.3098976937111	-1.69778907654008	0.090350674546833	0.698860485187045	Exon	Caudate
e746826	ENSG00000177084.16	ENSG00000177084	POLE	-0.0946260889196436	-1.48697865373018	-1.69778602264158	0.090351251710115	0.698860485187045	Exon	Caudate
e624858	ENSG00000170959.14	ENSG00000170959	DCDC1	-0.164671221974326	-3.26691097866961	-1.6977736559697	0.0903535889462477	0.698860485187045	Exon	Caudate
e448711	ENSG00000187257.15	ENSG00000187257	RSBN1L	0.0702406018872785	-1.1594691684834	1.69777057906346	0.090354170472977	0.698860485187045	Exon	Caudate
e512297	ENSG00000147654.14	ENSG00000147654	EBAG9	-0.0457424055086853	-0.10068112633013	-1.69776843782035	0.0903545751637604	0.698860485187045	Exon	Caudate
e104468	ENSG00000054267.20	ENSG00000054267	ARID4B	0.0533449585290212	1.26524930921878	1.69776687043626	0.0903548713972333	0.698860485187045	Exon	Caudate
e940775	ENSG00000278540.4	ENSG00000278540	ACACA	0.0399417413732863	1.0536671074676	1.69776298602991	0.0903556055481576	0.698860485187045	Exon	Caudate
e204448	ENSG00000132170.19	ENSG00000132170	PPARG	-0.111497745858179	-2.26782527528403	-1.69775548823818	0.0903570226408015	0.698860485187045	Exon	Caudate
e360739	ENSG00000197043.13	ENSG00000197043	ANXA6	0.0616025387543987	2.4826400577425	1.69775221217681	0.0903576418264096	0.698860485187045	Exon	Caudate
e812617	ENSG00000261064.1	ENSG00000261064		0.200641582410307	-3.08244227328431	1.69774414111461	0.090359167296444	0.698860485187045	Exon	Caudate
e923187	ENSG00000133026.12	ENSG00000133026	MYH10	0.0743670440990931	1.23441485359652	1.6977224411292	0.0903632688024447	0.698860485187045	Exon	Caudate
e685167	ENSG00000182326.14	ENSG00000182326	C1S	-0.117969228153859	-1.32091658627386	-1.69770856863719	0.0903658909156831	0.698860485187045	Exon	Caudate
e303679	ENSG00000188517.14	ENSG00000188517	COL25A1	0.137147582672488	-0.521647958242167	1.69770855850188	0.0903658928314344	0.698860485187045	Exon	Caudate
e453557	ENSG00000164692.17	ENSG00000164692	COL1A2	0.132547117688075	-2.30515778840263	1.69770798952565	0.0903660003779627	0.698860485187045	Exon	Caudate
e550138	ENSG00000095261.13	ENSG00000095261	PSMD5	0.0488217382156929	0.0259883676283264	1.69770462479723	0.0903666363729963	0.698860485187045	Exon	Caudate
e92690	ENSG00000133056.13	ENSG00000133056	PIK3C2B	0.0828822928133756	-0.578310754578007	1.69768510731436	0.0903703256045181	0.698860485187045	Exon	Caudate
e361162	ENSG00000113140.10	ENSG00000113140	SPARC	-0.100352764004003	3.14384031979075	-1.69768232296877	0.090370851916702	0.698860485187045	Exon	Caudate
e600532	ENSG00000108055.9	ENSG00000108055	SMC3	-0.0650378480782074	-1.07891979956936	-1.69764789037199	0.090377360758508	0.698860485187045	Exon	Caudate
e547265	ENSG00000165124.17	ENSG00000165124	SVEP1	0.170696284822689	-2.04384915139571	1.69763461016169	0.0903798712363681	0.698860485187045	Exon	Caudate
e405323	ENSG00000228439.5	ENSG00000228439	TSTD3	-0.0818154480056271	-1.49907156411562	-1.69761249035148	0.0903840528685237	0.698860485187045	Exon	Caudate
e741085	ENSG00000089094.17	ENSG00000089094	KDM2B	0.0489655031863189	0.562226720742535	1.69759915906126	0.0903865731533138	0.698860485187045	Exon	Caudate
e955019	ENSG00000108465.14	ENSG00000108465	CDK5RAP3	-0.0431903141735189	0.331847252892187	-1.69759164569505	0.0903879935826723	0.698860485187045	Exon	Caudate
e123671	ENSG00000152527.13	ENSG00000152527	PLEKHH2	-0.125243500732089	-2.73588323606816	-1.69758596601347	0.0903890673592114	0.698860485187045	Exon	Caudate
e490264	ENSG00000221914.8	ENSG00000221914	PPP2R2A	0.065631843721057	0.781298162857887	1.6975740563528	0.0903913189826602	0.698860485187045	Exon	Caudate
e128856	ENSG00000270820.5	ENSG00000270820		0.0913579091117862	-1.45319113590311	1.69756850504018	0.0903923685213814	0.698860485187045	Exon	Caudate
e306659	ENSG00000123737.12	ENSG00000123737	EXOSC9	-0.0702385286978707	-1.30976780579603	-1.69755080559772	0.0903957148677872	0.698860485187045	Exon	Caudate
e1005401	ENSG00000131196.17	ENSG00000131196	NFATC1	-0.0888174894760106	-0.543991844117189	-1.69751802617658	0.0904019125757396	0.698860485187045	Exon	Caudate
e999547	ENSG00000187323.11	ENSG00000187323	DCC	0.114776188630517	-0.178993731274676	1.69751647909797	0.0904022050952247	0.698860485187045	Exon	Caudate
e780137	ENSG00000197776.7	ENSG00000197776	KLHDC1	-0.0793680873293051	-1.51561897046573	-1.69751411735033	0.0904026516526793	0.698860485187045	Exon	Caudate
e975222	ENSG00000204316.12	ENSG00000204316	MRPL38	0.136891969451545	-2.82646684597343	1.69751294901788	0.0904028725607531	0.698860485187045	Exon	Caudate
e315952	ENSG00000164104.11	ENSG00000164104	HMGB2	-0.0772228263612376	1.46945065913856	-1.69750013486935	0.0904052954860908	0.698860485187045	Exon	Caudate
e978932	ENSG00000055483.19	ENSG00000055483	USP36	-0.0726974996760078	-1.22669001370062	-1.69747988347199	0.0904091247685516	0.698860485187045	Exon	Caudate
e498917	ENSG00000147509.13	ENSG00000147509	RGS20	0.104983173819194	-1.61789941280501	1.69747112227715	0.0904107814400027	0.698860485187045	Exon	Caudate
e701922	ENSG00000167548.14	ENSG00000167548	KMT2D	0.0691718455058339	-0.522162874596	1.69746871722946	0.0904112362194604	0.698860485187045	Exon	Caudate
e977112	ENSG00000167889.12	ENSG00000167889	MGAT5B	0.0959694631550925	0.425088208063828	1.69742937402	0.0904186760363236	0.698860485187045	Exon	Caudate
e369064	ENSG00000170074.19	ENSG00000170074	FAM153A	0.162654840618467	-2.56262302905844	1.69742663630894	0.0904191937569948	0.698860485187045	Exon	Caudate
e498062	ENSG00000104738.16	ENSG00000104738	MCM4	-0.0583136199662449	-0.227040178734475	-1.69740398103994	0.0904234781217091	0.698860485187045	Exon	Caudate
e953746	ENSG00000108433.15	ENSG00000108433	GOSR2	0.0459073214594105	-0.289242880717852	1.69739405270291	0.0904253557329397	0.698860485187045	Exon	Caudate
e661628	ENSG00000134627.11	ENSG00000134627	PIWIL4	-0.0861242938492408	-1.8312835747324	-1.69739238298246	0.0904256715075309	0.698860485187045	Exon	Caudate
e878829	ENSG00000178188.14	ENSG00000178188	SH2B1	0.106535370561731	-2.2911637252895	1.69738634520414	0.0904268133689728	0.698860485187045	Exon	Caudate
e321640	ENSG00000124275.14	ENSG00000124275	MTRR	-0.150680193178002	-3.67313551381247	-1.69736147172301	0.0904315175513766	0.698860485187045	Exon	Caudate
e966529	ENSG00000108604.15	ENSG00000108604	SMARCD2	-0.061342470612832	0.377173725727766	-1.69733966181679	0.0904356424996227	0.698860485187045	Exon	Caudate
e664523	ENSG00000075239.13	ENSG00000075239	ACAT1	-0.0417457885827609	1.70104962151831	-1.69733453332433	0.0904366124830384	0.698860485187045	Exon	Caudate
e977102	ENSG00000167889.12	ENSG00000167889	MGAT5B	0.100943091668866	0.851006125818672	1.69732830007003	0.0904377914281862	0.698860485187045	Exon	Caudate
e277805	ENSG00000197386.10	ENSG00000197386	HTT	0.0599882039201959	0.227275354841415	1.69731960518343	0.0904394359822373	0.698860485187045	Exon	Caudate
e33845	ENSG00000280670.2	ENSG00000280670	CCDC163P	0.169472957940864	-2.04266966799331	1.69730881460678	0.0904414769494647	0.698860485187045	Exon	Caudate
e1061535	ENSG00000105438.8	ENSG00000105438	KDELR1	-0.0512182015530302	0.117907926129167	-1.69730801186287	0.0904416287847284	0.698860485187045	Exon	Caudate
e584409	ENSG00000156510.12	ENSG00000156510	HKDC1	0.146989724538489	-3.29134014270044	1.69730761821482	0.0904417032414948	0.698860485187045	Exon	Caudate
e1069049	ENSG00000105568.17	ENSG00000105568	PPP2R1A	0.0639012892214156	2.5499763832437	1.69730709994004	0.0904418012709257	0.698860485187045	Exon	Caudate
e658646	ENSG00000150672.16	ENSG00000150672	DLG2	-0.0782541846828143	-1.5197883450857	-1.6972993008039	0.0904432764541158	0.698860485187045	Exon	Caudate
e1032074	ENSG00000160111.12	ENSG00000160111	CPAMD8	0.406069238105178	-2.66284426237383	1.69729485840313	0.0904441167295726	0.698860485187045	Exon	Caudate
e338974	ENSG00000145687.16	ENSG00000145687	SSBP2	0.0517846662603749	0.0904958456943907	1.69728906694261	0.0904452121877385	0.698860485187045	Exon	Caudate
e32050	ENSG00000117410.13	ENSG00000117410	ATP6V0B	0.0685620027318082	1.04857512515098	1.69728523131646	0.0904459377045818	0.698860485187045	Exon	Caudate
e264490	ENSG00000114796.15	ENSG00000114796	KLHL24	0.0585670441388274	0.568763064952157	1.69728228909958	0.0904464942343481	0.698860485187045	Exon	Caudate
e631015	ENSG00000110514.19	ENSG00000110514	MADD	0.0528829353487454	0.428179741108929	1.69727823370218	0.0904472613303133	0.698860485187045	Exon	Caudate
e1050445	ENSG00000105223.19	ENSG00000105223	PLD3	-0.0747974994581089	-1.00022848141117	-1.69727342126428	0.0904481716305832	0.698860485187045	Exon	Caudate
e1050449	ENSG00000105223.19	ENSG00000105223	PLD3	-0.0747974994581089	-1.00022848141117	-1.69727342126428	0.0904481716305832	0.698860485187045	Exon	Caudate
e636285	ENSG00000167986.13	ENSG00000167986	DDB1	-0.038319849568576	1.63866484500277	-1.69725801103015	0.0904510866146667	0.698860485187045	Exon	Caudate
e690245	ENSG00000008394.12	ENSG00000008394	MGST1	-0.128792411381669	-0.243760380380256	-1.69724535394198	0.0904534808732366	0.698860485187045	Exon	Caudate
e264620	ENSG00000175193.12	ENSG00000175193	PARL	-0.0561502213324385	-0.168410578720587	-1.69724214499549	0.0904540878967853	0.698860485187045	Exon	Caudate
e126545	ENSG00000170634.12	ENSG00000170634	ACYP2	0.0550188963264221	1.5433765390789	1.69723155903081	0.090456090424635	0.698860485187045	Exon	Caudate
e918037	ENSG00000141485.16	ENSG00000141485	SLC13A5	-0.169042141603815	-3.3863765166999	-1.69723112973664	0.0904561716341954	0.698860485187045	Exon	Caudate
e847162	ENSG00000170776.20	ENSG00000170776	AKAP13	-0.134593916746038	-3.08234331823459	-1.69719647277381	0.0904627278846162	0.698863079967487	Exon	Caudate
e306864	ENSG00000138688.15	ENSG00000138688	KIAA1109	0.0415887390734181	2.1857659254637	1.69719178098349	0.0904636154861803	0.698863079967487	Exon	Caudate
e1003953	ENSG00000176225.12	ENSG00000176225	RTTN	0.0806426977397232	-0.632942581756132	1.69718926017418	0.0904640923804499	0.698863079967487	Exon	Caudate
e590298	ENSG00000185737.12	ENSG00000185737	NRG3	-0.0483113873679658	0.862376587399162	-1.69717462107186	0.0904668618898909	0.698863079967487	Exon	Caudate
e603701	ENSG00000120008.15	ENSG00000120008	WDR11	0.0440938086813348	1.79618341106495	1.69716580985214	0.0904685288800474	0.698863079967487	Exon	Caudate
e1168392	ENSG00000101972.18	ENSG00000101972	STAG2	0.0544493872092307	0.635197671406615	1.69713219206038	0.0904748892407864	0.698863079967487	Exon	Caudate
e668729	ENSG00000160613.12	ENSG00000160613	PCSK7	0.111360036007437	-2.21539309831803	1.69711895094813	0.090477394508944	0.698863079967487	Exon	Caudate
e1069447	ENSG00000167766.18	ENSG00000167766	ZNF83	-0.088746144077661	-0.650780727004426	-1.69711339356507	0.0904784460033785	0.698863079967487	Exon	Caudate
e925147	ENSG00000006740.16	ENSG00000006740	ARHGAP44	0.0781064371693262	1.04120986137178	1.69710705418242	0.0904796454694694	0.698863079967487	Exon	Caudate
e452102	ENSG00000058091.16	ENSG00000058091	CDK14	0.0580078776226699	0.645613033933411	1.69710276479081	0.0904804570667903	0.698863079967487	Exon	Caudate
e31927	ENSG00000117408.10	ENSG00000117408	IPO13	0.0476454359915501	2.03949984163084	1.69709755849661	0.0904814421594771	0.698863079967487	Exon	Caudate
e1164917	ENSG00000101843.18	ENSG00000101843	PSMD10	0.0437369420552357	0.934303040977771	1.69709080905751	0.0904827192463964	0.698863079967487	Exon	Caudate
e174787	ENSG00000198130.15	ENSG00000198130	HIBCH	0.0699525456377668	-0.190454455746786	1.69708778450662	0.0904832915378431	0.698863079967487	Exon	Caudate
e931641	ENSG00000108599.14	ENSG00000108599	AKAP10	0.0606276586851556	-0.732438901776756	1.69708195513279	0.0904843945530818	0.698863079967487	Exon	Caudate
e265328	ENSG00000161204.11	ENSG00000161204	ABCF3	0.0558882370722743	0.0044538360041524	1.69706080157076	0.090488397252789	0.698863079967487	Exon	Caudate
e910153	ENSG00000258947.6	ENSG00000258947	TUBB3	0.0855382351167303	1.72400267307459	1.69705373815911	0.0904897338309697	0.698863079967487	Exon	Caudate
e942050	ENSG00000277363.4	ENSG00000277363	SRCIN1	0.114102277173289	-0.826987072992096	1.6970504033097	0.0904903648753297	0.698863079967487	Exon	Caudate
e1024472	ENSG00000130165.10	ENSG00000130165	ELOF1	-0.0484974805973653	0.57993438243862	-1.69704563849523	0.0904912665142051	0.698863079967487	Exon	Caudate
e343142	ENSG00000145730.20	ENSG00000145730	PAM	0.0790405859708119	3.28364674610325	1.69701059900206	0.0904978972091271	0.698876859827327	Exon	Caudate
e39799	ENSG00000162402.13	ENSG00000162402	USP24	-0.0418031589256161	0.192696331659334	-1.69700946640386	0.0904981115427783	0.698876859827327	Exon	Caudate
e503414	ENSG00000040341.17	ENSG00000040341	STAU2	0.040267523959605	2.28710785878187	1.69700559557175	0.0904988440647677	0.698876859827327	Exon	Caudate
e1093194	ENSG00000101098.12	ENSG00000101098	RIMS4	0.111321754524229	0.502737615635313	1.69697894377437	0.0905038878202857	0.698878600996586	Exon	Caudate
e478142	ENSG00000164885.12	ENSG00000164885	CDK5	0.0839496930858334	0.293450419887736	1.69696399034556	0.0905067178016077	0.698878600996586	Exon	Caudate
e607230	ENSG00000148814.17	ENSG00000148814	LRRC27	0.0639080179454855	-0.476891536693794	1.6969325867945	0.0905126612506261	0.698878600996586	Exon	Caudate
e1148104	ENSG00000169306.9	ENSG00000169306	IL1RAPL1	0.0643308786229702	0.787575439495125	1.6969288869516	0.0905133615051745	0.698878600996586	Exon	Caudate
e29522	ENSG00000171793.13	ENSG00000171793	CTPS1	0.0724329916286946	-1.28269268508352	1.69692488370526	0.0905141191886132	0.698878600996586	Exon	Caudate
e81182	ENSG00000143164.15	ENSG00000143164	DCAF6	0.0525189376714985	2.1450108559912	1.69692410310537	0.0905142669312068	0.698878600996586	Exon	Caudate
e232760	ENSG00000163630.10	ENSG00000163630	SYNPR	0.138900783450268	3.97051430611937	1.69692334937513	0.0905144095884192	0.698878600996586	Exon	Caudate
e21510	ENSG00000060656.19	ENSG00000060656	PTPRU	-0.174972608778497	-3.54863815376539	-1.6969139661703	0.0905161855464989	0.698878600996586	Exon	Caudate
e814801	ENSG00000186073.11	ENSG00000186073	C15orf41	0.0651070341239716	0.7839391385576	1.69691257195538	0.0905164494317959	0.698878600996586	Exon	Caudate
e423222	ENSG00000130396.20	ENSG00000130396	MLLT4	-0.0410792384542777	1.07287738386232	-1.6968804035923	0.090522538162062	0.698905105174921	Exon	Caudate
e1089137	ENSG00000125995.15	ENSG00000125995	ROMO1	0.0690718448056242	1.5547292000145	1.69687400139816	0.0905237499894307	0.698905105174921	Exon	Caudate
e98335	ENSG00000196660.10	ENSG00000196660	SLC30A10	-0.0762070039546323	0.786828365241295	-1.6968638279151	0.0905256756851335	0.698905105174921	Exon	Caudate
e829706	ENSG00000140299.11	ENSG00000140299	BNIP2	-0.0811140894962836	-1.01569070988555	-1.69684345391097	0.0905295322939226	0.698906683312768	Exon	Caudate
e200108	ENSG00000072756.16	ENSG00000072756	TRNT1	0.0650699041753266	-0.154290408761946	1.69684234370916	0.0905297424485736	0.698906683312768	Exon	Caudate
e1129286	ENSG00000183963.18	ENSG00000183963	SMTN	-0.117319867130638	-2.50671877272425	-1.69682978807048	0.0905321191843032	0.698910123032352	Exon	Caudate
e504386	ENSG00000260317.1	ENSG00000260317		-0.100101672347332	-1.66894741059601	-1.69680529679591	0.0905367554365608	0.6989241752356	Exon	Caudate
e699735	ENSG00000061273.17	ENSG00000061273	HDAC7	-0.0726343017186214	-0.612067051253736	-1.6967997691213	0.0905378018640705	0.6989241752356	Exon	Caudate
e826116	ENSG00000104093.13	ENSG00000104093	DMXL2	0.0649639569791111	0.611920148247168	1.69675594048409	0.0905460992777516	0.698973319212347	Exon	Caudate
e417805	ENSG00000186625.13	ENSG00000186625	KATNA1	-0.079454331350195	-1.40360307435572	-1.69672747237722	0.0905514890432829	0.698991898395541	Exon	Caudate
e537306	ENSG00000204711.8	ENSG00000204711	C9orf135	-0.302374331191185	-3.68421156062151	-1.69672200687145	0.0905525238377176	0.698991898395541	Exon	Caudate
e989306	ENSG00000141404.15	ENSG00000141404	GNAL	0.11590318721793	3.31921780702514	1.69669360189404	0.0905579019590386	0.698991898395541	Exon	Caudate
e147083	ENSG00000163006.11	ENSG00000163006	CCDC138	-0.0722813775966421	-0.905497151473438	-1.696687209472	0.0905591123184334	0.698991898395541	Exon	Caudate
e429098	ENSG00000005108.15	ENSG00000005108	THSD7A	0.070256543908943	-0.397248346077698	1.69667501887736	0.0905614205565547	0.698991898395541	Exon	Caudate
e927528	ENSG00000133030.19	ENSG00000133030	MPRIP	0.0503569366756107	2.60625086572108	1.69664072356498	0.0905679144854088	0.698991898395541	Exon	Caudate
e1169096	ENSG00000156709.13	ENSG00000156709	AIFM1	0.0575811410672289	-0.646761295109878	1.69663844154449	0.0905683466067484	0.698991898395541	Exon	Caudate
e246279	ENSG00000197763.13	ENSG00000197763	TXNRD3	-0.0802275804214314	-1.49012366089943	-1.69663749202456	0.0905685264074764	0.698991898395541	Exon	Caudate
e386833	ENSG00000204231.10	ENSG00000204231	RXRB	0.0999964322938832	-1.21772393233243	1.69663565539173	0.090568874192378	0.698991898395541	Exon	Caudate
e874013	ENSG00000185864.16	ENSG00000185864	NPIPB4	-0.148532225654465	-3.33148813926622	-1.69662771947615	0.0905703769502196	0.698991898395541	Exon	Caudate
e644792	ENSG00000173039.18	ENSG00000173039	RELA	0.158996279319253	-3.80360635827119	1.69662548963634	0.0905707991999246	0.698991898395541	Exon	Caudate
e321773	ENSG00000112902.11	ENSG00000112902	SEMA5A	0.0739694121822499	3.58470150149658	1.69661362455914	0.0905730460362012	0.698991898395541	Exon	Caudate
e284168	ENSG00000197057.8	ENSG00000197057	DTHD1	-0.379752969892416	-3.949642761169	-1.6966106230598	0.0905736144237577	0.698991898395541	Exon	Caudate
e16288	ENSG00000088280.18	ENSG00000088280	ASAP3	-0.0838096546128407	-0.920890973791198	-1.69658455686069	0.0905785506456652	0.698992453792632	Exon	Caudate
e598585	ENSG00000138111.14	ENSG00000138111	MFSD13A	0.122172322766973	-1.81571956537749	1.69657093073926	0.090581131145136	0.698992453792632	Exon	Caudate
e1093078	ENSG00000196839.12	ENSG00000196839	ADA	0.131104894989682	-2.25994755818494	1.69656601310013	0.0905820624566537	0.698992453792632	Exon	Caudate
e1154619	ENSG00000171365.15	ENSG00000171365	CLCN5	0.10914335559103	-2.625610677314	1.69654681618911	0.0905856980768824	0.698992453792632	Exon	Caudate
e741034	ENSG00000089094.17	ENSG00000089094	KDM2B	0.0472888454184588	0.749024734259198	1.69652906952105	0.0905890591466701	0.698992453792632	Exon	Caudate
e198004	ENSG00000115677.16	ENSG00000115677	HDLBP	0.028653364068016	2.42525793950481	1.69651822412961	0.0905911132222432	0.698992453792632	Exon	Caudate
e784787	ENSG00000100592.15	ENSG00000100592	DAAM1	0.0825216884837397	-0.740073257805071	1.69651382431855	0.0905919465403201	0.698992453792632	Exon	Caudate
e653818	ENSG00000168010.10	ENSG00000168010	ATG16L2	0.0663988956829065	-0.791441951465323	1.69647503232532	0.0905992939576087	0.698992453792632	Exon	Caudate
e943363	ENSG00000141736.13	ENSG00000141736	ERBB2	-0.0939451170375737	-1.05902688950959	-1.69647343069938	0.090599597324733	0.698992453792632	Exon	Caudate
e256889	ENSG00000196549.10	ENSG00000196549	MME	0.107284668719526	1.01965609635627	1.69644913853323	0.0906041986523376	0.698992453792632	Exon	Caudate
e979636	ENSG00000141519.14	ENSG00000141519	CCDC40	-0.155005704856243	-2.7598130238112	-1.69644225807734	0.0906055019558197	0.698992453792632	Exon	Caudate
e272522	ENSG00000161217.11	ENSG00000161217	PCYT1A	-0.0431633966362491	0.548277476718852	-1.69644005357499	0.0906059195382687	0.698992453792632	Exon	Caudate
e982625	ENSG00000185813.10	ENSG00000185813	PCYT2	0.0605548604292125	-0.664044095378285	1.69643824166702	0.0906062627556538	0.698992453792632	Exon	Caudate
e1150607	ENSG00000171659.13	ENSG00000171659	GPR34	-0.163530002488701	-1.23641119690882	-1.69643694648899	0.0906065080930508	0.698992453792632	Exon	Caudate
e940827	ENSG00000278540.4	ENSG00000278540	ACACA	0.0895247921335541	-1.8746399795811	1.69643352906211	0.0906071554372202	0.698992453792632	Exon	Caudate
e284433	ENSG00000065882.15	ENSG00000065882	TBC1D1	-0.0619153668289754	-0.34888820252542	-1.69641970819154	0.0906097734859731	0.698992453792632	Exon	Caudate
e568912	ENSG00000270111.2	ENSG00000270111		0.151727100785471	-2.97371107076085	1.69636545280672	0.0906200515219786	0.698992453792632	Exon	Caudate
e917091	ENSG00000108559.11	ENSG00000108559	NUP88	-0.073860922967588	-1.58968222071449	-1.69634878590788	0.0906232090563408	0.698992453792632	Exon	Caudate
e1080296	ENSG00000125885.13	ENSG00000125885	MCM8	-0.1446817028501	-3.48959702497502	-1.69634300122321	0.0906243049822795	0.698992453792632	Exon	Caudate
e329913	ENSG00000039123.15	ENSG00000039123	SKIV2L2	0.041763985314191	0.399731743355971	1.69633411295156	0.0906259889129783	0.698992453792632	Exon	Caudate
e497308	ENSG00000185900.9	ENSG00000185900	POMK	0.0514513815078332	1.36883263613531	1.69632105490337	0.0906284628760198	0.698992453792632	Exon	Caudate
e21091	ENSG00000159023.19	ENSG00000159023	EPB41	0.0901827632814617	2.53666772180922	1.69631582227227	0.0906294542596962	0.698992453792632	Exon	Caudate
e621077	ENSG00000166689.15	ENSG00000166689	PLEKHA7	-0.145794809653876	-3.40568071180163	-1.69630508519688	0.0906314885526839	0.698992453792632	Exon	Caudate
e1095253	ENSG00000101040.19	ENSG00000101040	ZMYND8	0.0668932241271732	-0.482461972184941	1.69630281831978	0.0906319180497881	0.698992453792632	Exon	Caudate
e1094439	ENSG00000124140.13	ENSG00000124140	SLC12A5	0.165312955371325	-3.03917841489277	1.69629518440661	0.0906333644321322	0.698992453792632	Exon	Caudate
e595347	ENSG00000171307.18	ENSG00000171307	ZDHHC16	0.0669424134539	-0.959842796393843	1.69629387533206	0.0906336124617557	0.698992453792632	Exon	Caudate
e132042	ENSG00000179818.13	ENSG00000179818	PCBP1-AS1	0.0952122484629863	-2.04030717991463	1.69626855996793	0.0906384090574405	0.698992453792632	Exon	Caudate
e1065874	ENSG00000213024.11	ENSG00000213024	NUP62	0.0520140224655677	0.484268006599156	1.69626412410096	0.0906392495586707	0.698992453792632	Exon	Caudate
e759307	ENSG00000136153.19	ENSG00000136153	LMO7	0.102537688914369	1.50703469163595	1.69626124327624	0.0906397954162637	0.698992453792632	Exon	Caudate
e901290	ENSG00000040199.18	ENSG00000040199	PHLPP2	-0.0568482224949923	-0.133422314038104	-1.69626044961938	0.0906399457985369	0.698992453792632	Exon	Caudate
e975240	ENSG00000204316.12	ENSG00000204316	MRPL38	0.136199905400452	-2.81841104429742	1.69625761688069	0.0906404825481152	0.698992453792632	Exon	Caudate
e1033757	ENSG00000130477.15	ENSG00000130477	UNC13A	0.10509735892903	1.43736753044362	1.69625224150159	0.0906415010862777	0.698992453792632	Exon	Caudate
e401542	ENSG00000118418.14	ENSG00000118418	HMGN3	-0.0467403865080106	1.38321476686194	-1.69623901883683	0.0906440065839951	0.698992453792632	Exon	Caudate
e738326	ENSG00000171435.13	ENSG00000171435	KSR2	0.103341304538228	-0.463818823775152	1.69623089439153	0.090645546072917	0.698992453792632	Exon	Caudate
e1009949	ENSG00000099840.13	ENSG00000099840	IZUMO4	-0.089189709389706	-0.983097564578871	-1.69620784256055	0.0906499142446475	0.698992453792632	Exon	Caudate
e1009982	ENSG00000099840.13	ENSG00000099840	IZUMO4	-0.089189709389706	-0.983097564578871	-1.69620784256055	0.0906499142446475	0.698992453792632	Exon	Caudate
e1010003	ENSG00000099840.13	ENSG00000099840	IZUMO4	-0.089189709389706	-0.983097564578871	-1.69620784256055	0.0906499142446475	0.698992453792632	Exon	Caudate
e1010005	ENSG00000099840.13	ENSG00000099840	IZUMO4	-0.089189709389706	-0.983097564578871	-1.69620784256055	0.0906499142446475	0.698992453792632	Exon	Caudate
e912926	ENSG00000070366.13	ENSG00000070366	SMG6	-0.054399151625614	-0.252920522672829	-1.69620210957904	0.0906510006336717	0.698992453792632	Exon	Caudate
e471190	ENSG00000131558.14	ENSG00000131558	EXOC4	-0.142469773061515	-3.25480988706856	-1.69619308079545	0.0906527115922016	0.698992453792632	Exon	Caudate
e785864	ENSG00000258926.1	ENSG00000258926		-0.187316999847198	-3.52926273732717	-1.69618599792975	0.0906540538166718	0.698992453792632	Exon	Caudate
e366592	ENSG00000145920.14	ENSG00000145920	CPLX2	0.10852675385172	-0.502748833670103	1.6961820297657	0.0906548058027747	0.698992453792632	Exon	Caudate
e900332	ENSG00000103051.18	ENSG00000103051	COG4	0.0480996218299235	-0.0412509638646125	1.69616784557258	0.090657493816521	0.698998287414369	Exon	Caudate
e693577	ENSG00000064115.10	ENSG00000064115	TM7SF3	0.0511629591858917	0.4220107248281	1.6961385038667	0.090663054499849	0.699007827887404	Exon	Caudate
e56396	ENSG00000085465.12	ENSG00000085465	OVGP1	-0.0918519518136791	-0.488327721606634	-1.69613102724197	0.0906644714738515	0.699007827887404	Exon	Caudate
e954964	ENSG00000263798.1	ENSG00000263798		-0.0431939127450365	0.331437110934155	-1.69612224818359	0.0906661353086177	0.699007827887404	Exon	Caudate
e405976	ENSG00000187772.7	ENSG00000187772	LIN28B	0.144604208031238	-2.49034793460863	1.69610049881187	0.0906702574241844	0.699007827887404	Exon	Caudate
e211018	ENSG00000163539.16	ENSG00000163539	CLASP2	0.044774139811602	2.42848095051247	1.69609973729596	0.0906704017555366	0.699007827887404	Exon	Caudate
e1026348	ENSG00000179115.10	ENSG00000179115	FARSA	0.0454165558341361	0.374704775016384	1.6960992461377	0.0906704948456602	0.699007827887404	Exon	Caudate
e661884	ENSG00000077458.12	ENSG00000077458	FAM76B	-0.0727150972121036	-1.03717629947098	-1.69608997846037	0.0906722513799794	0.699007827887404	Exon	Caudate
e49881	ENSG00000122483.17	ENSG00000122483	CCDC18	-0.106802622669307	-2.36048484350605	-1.69606201429166	0.09067755169027	0.699022181425291	Exon	Caudate
e795611	ENSG00000021645.18	ENSG00000021645	NRXN3	0.0887943235034784	2.23979037742317	1.6960500778734	0.0906798141873843	0.699022181425291	Exon	Caudate
e788446	ENSG00000100554.11	ENSG00000100554	ATP6V1D	0.05042308850825	2.09934504363213	1.69603188683637	0.090683262308452	0.699022181425291	Exon	Caudate
e740994	ENSG00000089094.17	ENSG00000089094	KDM2B	0.0542610195914407	0.357178604616026	1.69603123141457	0.0906833865459904	0.699022181425291	Exon	Caudate
e890009	ENSG00000102934.9	ENSG00000102934	PLLP	0.117175666412963	1.52498941592376	1.6960292045726	0.090683770741979	0.699022181425291	Exon	Caudate
e500433	ENSG00000198363.16	ENSG00000198363	ASPH	-0.0719077087586459	3.83540169632272	-1.69600954288839	0.0906874977609596	0.699032046924623	Exon	Caudate
e719892	ENSG00000090382.6	ENSG00000090382	LYZ	-0.196168174982889	-2.13900683075011	-1.69599448246787	0.090690352659725	0.699032046924623	Exon	Caudate
e597268	ENSG00000055950.16	ENSG00000055950	MRPL43	0.0543377647430985	1.00514060272327	1.69599188442552	0.0906908451598113	0.699032046924623	Exon	Caudate
e637234	ENSG00000134824.13	ENSG00000134824	FADS2	-0.0756985504657217	0.789934176975697	-1.69597057785887	0.0906948842385581	0.699048291309023	Exon	Caudate
e79561	ENSG00000117143.13	ENSG00000117143	UAP1	-0.0676909716364173	-0.39542213752842	-1.69591242431327	0.0907059091261037	0.699118378321815	Exon	Caudate
e472223	ENSG00000157680.15	ENSG00000157680	DGKI	0.10826507072052	-0.975266312298775	1.69589721876135	0.0907087920092808	0.699125708955252	Exon	Caudate
e708374	ENSG00000139625.12	ENSG00000139625	MAP3K12	0.0440227992438016	1.2388964660669	1.69584998194675	0.0907177483033198	0.699147464804897	Exon	Caudate
e643178	ENSG00000149809.14	ENSG00000149809	TM7SF2	0.058629066685191	0.731015182825829	1.69584777567283	0.0907181666393687	0.699147464804897	Exon	Caudate
e554678	ENSG00000167106.11	ENSG00000167106	FAM102A	0.057239582764685	1.42859575414996	1.69583514525309	0.0907205615487236	0.699147464804897	Exon	Caudate
e833442	ENSG00000074621.13	ENSG00000074621	SLC24A1	-0.132455912399041	-3.34096883365489	-1.69582662606908	0.0907221769374471	0.699147464804897	Exon	Caudate
e978261	ENSG00000183077.15	ENSG00000183077	AFMID	0.134649837893693	-1.82901756975032	1.69582463084444	0.0907225552708631	0.699147464804897	Exon	Caudate
e1168746	ENSG00000102038.15	ENSG00000102038	SMARCA1	0.0472319140813569	0.981187129047687	1.69582003292211	0.0907234271312538	0.699147464804897	Exon	Caudate
e1069069	ENSG00000105568.17	ENSG00000105568	PPP2R1A	0.0633039649479556	2.5570191080209	1.69581101230559	0.0907251376448434	0.699147464804897	Exon	Caudate
e1147072	ENSG00000184368.15	ENSG00000184368	MAP7D2	0.121855639725357	0.960308583845878	1.69578789228558	0.0907295218441814	0.699152683861029	Exon	Caudate
e208742	ENSG00000151093.7	ENSG00000151093	OXSM	0.10690531677993	-2.6572296383937	1.69578706558771	0.0907296786122767	0.699152683861029	Exon	Caudate
e949866	ENSG00000161647.18	ENSG00000161647	MPP3	-0.14000429158322	-3.73810744251936	-1.69577085562827	0.0907327525780945	0.699161484633148	Exon	Caudate
e1061661	ENSG00000105443.13	ENSG00000105443	CYTH2	-0.0402634594768847	1.04089875227506	-1.69574608962649	0.0907374492261961	0.699168023206405	Exon	Caudate
e591808	ENSG00000249962.1	ENSG00000249962		0.165419712793414	-3.65474888255575	1.69573145511673	0.0907402246207972	0.699168023206405	Exon	Caudate
e731939	ENSG00000151136.14	ENSG00000151136	BTBD11	-0.181345672759813	-3.72648298810601	-1.69572563340483	0.0907413287115332	0.699168023206405	Exon	Caudate
e731990	ENSG00000151136.14	ENSG00000151136	BTBD11	-0.181345672759813	-3.72648298810601	-1.69572563340483	0.0907413287115332	0.699168023206405	Exon	Caudate
e1168976	ENSG00000156697.12	ENSG00000156697	UTP14A	-0.0818526430242911	-1.98964799107967	-1.69571317887041	0.0907436907569905	0.699171337437784	Exon	Caudate
e487209	ENSG00000147416.10	ENSG00000147416	ATP6V1B2	0.0705681214396144	1.71867558316503	1.69566787441795	0.0907522833215894	0.6991929745541	Exon	Caudate
e302168	ENSG00000168769.13	ENSG00000168769	TET2	-0.1182805578389	-2.71598885378359	-1.69566453394894	0.0907529169099515	0.6991929745541	Exon	Caudate
e983150	ENSG00000169696.15	ENSG00000169696	ASPSCR1	-0.0585356614787222	1.13362339525525	-1.69565002020009	0.0907556697811463	0.6991929745541	Exon	Caudate
e1177642	ENSG00000185010.13	ENSG00000185010	F8	-0.0852186703192068	-0.0186030881013939	-1.69563284834339	0.0907589269116086	0.6991929745541	Exon	Caudate
e184794	ENSG00000079308.16	ENSG00000079308	TNS1	-0.0859563513556781	-0.270611153556545	-1.69559922905191	0.0907653040386162	0.6991929745541	Exon	Caudate
e1139139	ENSG00000093000.18	ENSG00000093000	NUP50	0.0397198236214624	1.95029128061668	1.6955902433632	0.0907670085640702	0.6991929745541	Exon	Caudate
e333469	ENSG00000134057.14	ENSG00000134057	CCNB1	0.103740942829003	-2.49239902148247	1.69557756805213	0.0907694130303174	0.6991929745541	Exon	Caudate
e936017	ENSG00000176927.14	ENSG00000176927	EFCAB5	-0.109566679929139	-2.43884099967582	-1.69557663005883	0.0907695909667104	0.6991929745541	Exon	Caudate
e829069	ENSG00000137845.14	ENSG00000137845	ADAM10	0.0369665209902486	2.16821191181108	1.69557416988306	0.0907700576609388	0.6991929745541	Exon	Caudate
e366520	ENSG00000164466.12	ENSG00000164466	SFXN1	0.044740350453968	1.0478020897111	1.69556195111207	0.0907723755849587	0.6991929745541	Exon	Caudate
e1137878	ENSG00000276027.1	ENSG00000276027	RNU12	0.113589221731003	-0.121083159507883	1.69555407808535	0.090773869138369	0.6991929745541	Exon	Caudate
e86687	ENSG00000135862.5	ENSG00000135862	LAMC1	-0.0670903859567622	-0.647063223314665	-1.69555234468994	0.0907741979750049	0.6991929745541	Exon	Caudate
e711840	ENSG00000139641.12	ENSG00000139641	ESYT1	-0.0678855489804583	-0.245287740124516	-1.69554744935142	0.0907751266584643	0.6991929745541	Exon	Caudate
e1107949	ENSG00000205726.14	ENSG00000205726	ITSN1	-0.0814730787823952	-1.58924484852988	-1.69553458784206	0.0907775666225059	0.6991929745541	Exon	Caudate
e467004	ENSG00000008311.14	ENSG00000008311	AASS	-0.0866919226570065	-0.684556349167742	-1.69553199349211	0.090778058804486	0.6991929745541	Exon	Caudate
e450340	ENSG00000164659.14	ENSG00000164659	KIAA1324L	0.0600421532363922	1.46550656572136	1.69551309513291	0.0907816441344087	0.6991929745541	Exon	Caudate
e43737	ENSG00000142864.14	ENSG00000142864	SERBP1	0.0416239421959555	2.20683806456212	1.69551303887758	0.0907816548071416	0.6991929745541	Exon	Caudate
e177325	ENSG00000196141.13	ENSG00000196141	SPATS2L	-0.0539844581707738	0.0909622227361356	-1.69550075611896	0.0907839851102248	0.6991929745541	Exon	Caudate
e385669	ENSG00000204301.6	ENSG00000204301	NOTCH4	-0.153595866614967	-3.11683311115465	-1.69549888564919	0.0907843399827453	0.6991929745541	Exon	Caudate
e1099876	ENSG00000184402.14	ENSG00000184402	SS18L1	0.0752669783565782	-1.4964734654779	1.69549389605537	0.0907852866326279	0.6991929745541	Exon	Caudate
e215294	ENSG00000244607.5	ENSG00000244607	CCDC13	0.112192685646331	-1.30677679817119	1.69546951588826	0.0907899122705116	0.6991929745541	Exon	Caudate
e1139114	ENSG00000056487.15	ENSG00000056487	PHF21B	-0.149478432294284	-3.04013694071605	-1.69545930593027	0.090791849457672	0.6991929745541	Exon	Caudate
e1171548	ENSG00000101977.19	ENSG00000101977	MCF2	0.0897443316309918	-0.254235345721364	1.69542803774042	0.0907977823376739	0.6991929745541	Exon	Caudate
e1171561	ENSG00000101977.19	ENSG00000101977	MCF2	0.0897443316309918	-0.254235345721364	1.69542803774042	0.0907977823376739	0.6991929745541	Exon	Caudate
e349298	ENSG00000164398.12	ENSG00000164398	ACSL6	0.086926003972385	0.0061166783244573	1.69542149087676	0.0907990245904493	0.6991929745541	Exon	Caudate
e1136955	ENSG00000100138.13	ENSG00000100138	SNU13	0.0766986557850987	0.34116460770852	1.6954213089094	0.0907990591185467	0.6991929745541	Exon	Caudate
e880181	ENSG00000174938.14	ENSG00000174938	SEZ6L2	0.0928034121116944	0.812032928078909	1.6954133913468	0.0908005614771832	0.6991929745541	Exon	Caudate
e563785	ENSG00000107331.16	ENSG00000107331	ABCA2	0.0918379678551696	2.02185945572304	1.69541321939199	0.0908005941058563	0.6991929745541	Exon	Caudate
e1142238	ENSG00000205560.12	ENSG00000205560	CPT1B	0.0992498031757338	-2.17464073366709	1.69536325390879	0.0908100755291821	0.699248623678046	Exon	Caudate
e727316	ENSG00000188596.10	ENSG00000188596	CFAP54	-0.144681957390808	-1.90367236096938	-1.6953547715518	0.0908116852160689	0.699248623678046	Exon	Caudate
e1122077	ENSG00000100038.19	ENSG00000100038	TOP3B	0.096428215326321	-1.99605196520818	1.69533964668028	0.0908145555022681	0.699250566451428	Exon	Caudate
e1145655	ENSG00000169239.12	ENSG00000169239	CA5B	-0.14784508710656	-3.15198097776751	-1.69533307958229	0.0908158017803371	0.699250566451428	Exon	Caudate
e1149950	ENSG00000185753.12	ENSG00000185753	CXorf38	-0.0674676325277327	-0.974061667911094	-1.69530525688216	0.0908210820162955	0.699265528689881	Exon	Caudate
e251005	ENSG00000073711.10	ENSG00000073711	PPP2R3A	-0.0832050927635535	-0.61506988425944	-1.6952953409497	0.0908229639375236	0.699265528689881	Exon	Caudate
e1093200	ENSG00000101098.12	ENSG00000101098	RIMS4	0.110946224219873	0.50400668782431	1.69527103291367	0.0908275774350394	0.699265528689881	Exon	Caudate
e719321	ENSG00000127314.17	ENSG00000127314	RAP1B	-0.0759891058048447	-0.691903316416832	-1.69526654082115	0.090828430023919	0.699265528689881	Exon	Caudate
e719332	ENSG00000127314.17	ENSG00000127314	RAP1B	-0.0759891058048447	-0.691903316416832	-1.69526654082115	0.090828430023919	0.699265528689881	Exon	Caudate
e949652	ENSG00000067596.10	ENSG00000067596	DHX8	0.0495480759566989	-0.0741417705119686	1.69525013047877	0.0908315447242608	0.699265528689881	Exon	Caudate
e898675	ENSG00000141076.17	ENSG00000141076	UTP4	-0.147616958510694	-3.82548876847457	-1.69523396121501	0.0908346137519702	0.699265528689881	Exon	Caudate
e898690	ENSG00000141076.17	ENSG00000141076	UTP4	-0.147616958510694	-3.82548876847457	-1.69523396121501	0.0908346137519702	0.699265528689881	Exon	Caudate
e612860	ENSG00000184281.14	ENSG00000184281	TSSC4	-0.10226082716992	-2.38516030100164	-1.69522260169443	0.0908367699103167	0.699265528689881	Exon	Caudate
e491518	ENSG00000186918.13	ENSG00000186918	ZNF395	-0.0679499694578116	-1.15920725161208	-1.69518154607692	0.0908445630496293	0.699265528689881	Exon	Caudate
e375355	ENSG00000145979.17	ENSG00000145979	TBC1D7	0.0825019258769955	-1.95081553888007	1.69516334547496	0.0908480180437346	0.699265528689881	Exon	Caudate
e406586	ENSG00000112335.14	ENSG00000112335	SNX3	0.0480469590621519	2.34019762841029	1.69514063299623	0.0908523296697174	0.699265528689881	Exon	Caudate
e930602	ENSG00000072134.15	ENSG00000072134	EPN2	0.126753647389147	-2.46780019467525	1.69512807868759	0.0908547129892223	0.699265528689881	Exon	Caudate
e930621	ENSG00000072134.15	ENSG00000072134	EPN2	0.126753647389147	-2.46780019467525	1.69512807868759	0.0908547129892223	0.699265528689881	Exon	Caudate
e930625	ENSG00000072134.15	ENSG00000072134	EPN2	0.126753647389147	-2.46780019467525	1.69512807868759	0.0908547129892223	0.699265528689881	Exon	Caudate
e665380	ENSG00000214290.7	ENSG00000214290	COLCA2	-0.103483517749934	-1.34302884496677	-1.69512374418776	0.0908555358656905	0.699265528689881	Exon	Caudate
e665400	ENSG00000214290.7	ENSG00000214290	COLCA2	-0.103483517749934	-1.34302884496677	-1.69512374418776	0.0908555358656905	0.699265528689881	Exon	Caudate
e905528	ENSG00000140943.16	ENSG00000140943	MBTPS1	0.046106461279694	0.78782725553305	1.69511982379481	0.0908562801318558	0.699265528689881	Exon	Caudate
e954592	ENSG00000198933.9	ENSG00000198933	TBKBP1	-0.0574265332656157	0.408377826032049	-1.69511597551509	0.090857010712487	0.699265528689881	Exon	Caudate
e360122	ENSG00000070614.14	ENSG00000070614	NDST1	0.165291469472401	-3.52202104961591	1.6951017268765	0.0908597158012661	0.699265528689881	Exon	Caudate
e138259	ENSG00000115486.11	ENSG00000115486	GGCX	0.0609362999720656	-1.12923751861694	1.69509359798635	0.0908612590914868	0.699265528689881	Exon	Caudate
e880555	ENSG00000169592.14	ENSG00000169592	INO80E	0.128035620480104	-2.49275863893859	1.69509287375442	0.0908613965897649	0.699265528689881	Exon	Caudate
e1031841	ENSG00000072954.6	ENSG00000072954	TMEM38A	0.115774241151998	-1.84744390459551	1.69507789772964	0.0908642398845835	0.699265528689881	Exon	Caudate
e737067	ENSG00000123064.12	ENSG00000123064	DDX54	0.102728900791973	1.6158884403168	1.69507592620768	0.090864614196083	0.699265528689881	Exon	Caudate
e473048	ENSG00000164898.12	ENSG00000164898	C7orf55	0.121811314608341	-2.66339948054241	1.69506836778935	0.0908660492425615	0.699265528689881	Exon	Caudate
e758752	ENSG00000276644.4	ENSG00000276644	DACH1	0.0901529996128184	0.536426601486316	1.69504457124649	0.0908705673899706	0.699274206857313	Exon	Caudate
e315948	ENSG00000164104.11	ENSG00000164104	HMGB2	-0.0769558035497261	1.4755525476658	-1.6950369295326	0.0908720183278478	0.699274206857313	Exon	Caudate
e94311	ENSG00000263528.7	ENSG00000263528	IKBKE	0.113992294260918	-1.63063870431398	1.69503189890948	0.0908729735061943	0.699274206857313	Exon	Caudate
e422831	ENSG00000232082.1	ENSG00000232082	RPS6KA2-IT1	-0.131840342733501	-3.22566364149438	-1.69502111745782	0.0908750206375872	0.699275091297144	Exon	Caudate
e109909	ENSG00000232044.6	ENSG00000232044	LINC01105	0.0692046473604106	1.09148372190346	1.69500620810223	0.0908778516173309	0.699276810441059	Exon	Caudate
e317482	ENSG00000249096.6	ENSG00000249096		-0.162378347534646	-3.67277338454772	-1.69499958910598	0.0908791084513003	0.699276810441059	Exon	Caudate
e905139	ENSG00000184860.9	ENSG00000184860	SDR42E1	0.142575295273025	-1.16681710353738	1.69496449301093	0.0908857728328376	0.699287584161883	Exon	Caudate
e48365	ENSG00000065243.19	ENSG00000065243	PKN2	-0.0618116340522248	-0.612840122158008	-1.69495764046956	0.0908870741048424	0.699287584161883	Exon	Caudate
e744901	ENSG00000150990.7	ENSG00000150990	DHX37	-0.0723400169199733	-1.53152506300775	-1.69494733946894	0.0908890302546752	0.699287584161883	Exon	Caudate
e1168683	ENSG00000009694.13	ENSG00000009694	TENM1	-0.138974767323857	-3.42163614296459	-1.69494376487182	0.0908897090750781	0.699287584161883	Exon	Caudate
e1058300	ENSG00000125755.18	ENSG00000125755	SYMPK	0.046222055850139	0.480155190577378	1.69494133890651	0.0908901697712141	0.699287584161883	Exon	Caudate
e1097277	ENSG00000064787.13	ENSG00000064787	BCAS1	0.0984402428850675	2.63254440722393	1.69491316525359	0.0908955201478173	0.699293775095745	Exon	Caudate
e609938	ENSG00000177106.14	ENSG00000177106	EPS8L2	-0.179596817937352	-3.59655764155744	-1.69491000601895	0.0908961201247466	0.699293775095745	Exon	Caudate
e124558	ENSG00000116016.13	ENSG00000116016	EPAS1	-0.0725310845411486	1.65986684536791	-1.694890476705	0.0908998290490193	0.699293775095745	Exon	Caudate
e66398	ENSG00000163156.11	ENSG00000163156	SCNM1	0.062577398114894	-0.291328579500686	1.69488553532555	0.0909007675141634	0.699293775095745	Exon	Caudate
e310777	ENSG00000071205.11	ENSG00000071205	ARHGAP10	0.0755127269079972	0.578263616329142	1.69487991808107	0.0909018343488698	0.699293775095745	Exon	Caudate
e808836	ENSG00000140157.14	ENSG00000140157	NIPA2	0.112116351688308	-2.57327677859941	1.69487605559576	0.0909025679231939	0.699293775095745	Exon	Caudate
e1176336	ENSG00000196924.14	ENSG00000196924	FLNA	-0.084118004895034	-0.285192866284861	-1.6948060545725	0.0909158635471724	0.699380206501376	Exon	Caudate
e826030	ENSG00000186417.13	ENSG00000186417	GLDN	0.129467364474668	1.83953329282041	1.69479309490625	0.0909183252098302	0.699380206501376	Exon	Caudate
e786054	ENSG00000186369.10	ENSG00000186369	LINC00643	0.153230955512201	-2.84636511897928	1.6947773382018	0.0909213182367796	0.699380206501376	Exon	Caudate
e1175981	ENSG00000196924.14	ENSG00000196924	FLNA	-0.085454339228677	0.036092655250111	-1.6947728477021	0.0909221712334291	0.699380206501376	Exon	Caudate
e854536	ENSG00000090565.15	ENSG00000090565	RAB11FIP3	0.0569366317849976	1.24644881859682	1.6947576765841	0.0909250531236994	0.699380206501376	Exon	Caudate
e423769	ENSG00000186340.14	ENSG00000186340	THBS2	0.109942193123648	0.512803756031614	1.69475585988547	0.0909253982268822	0.699380206501376	Exon	Caudate
e1136742	ENSG00000100412.15	ENSG00000100412	ACO2	0.0344772634574343	3.01849121790583	1.69474182975682	0.090928063449768	0.699385842449103	Exon	Caudate
e317312	ENSG00000168538.15	ENSG00000168538	TRAPPC11	0.0481269821821164	0.14228226465682	1.69472300811155	0.0909316389885739	0.699392990918259	Exon	Caudate
e849449	ENSG00000140575.12	ENSG00000140575	IQGAP1	-0.0792200147691094	0.0508404594276331	-1.69471534496248	0.0909330947857945	0.699392990918259	Exon	Caudate
e1107817	ENSG00000205758.11	ENSG00000205758	CRYZL1	-0.0521383936927718	0.132755662073248	-1.69470641959301	0.0909347903954846	0.699392990918259	Exon	Caudate
e685261	ENSG00000159403.15	ENSG00000159403	C1R	-0.148631403264189	-1.62689350223967	-1.69469380826367	0.0909371862941303	0.699396554746468	Exon	Caudate
e39869	ENSG00000162407.8	ENSG00000162407	PLPP3	-0.0666951293642178	3.0129719316098	-1.69462101511069	0.0909510165235158	0.699455477420859	Exon	Caudate
e696181	ENSG00000087470.17	ENSG00000087470	DNM1L	0.0546127283621039	1.19465905278396	1.69462092062636	0.0909510344760335	0.699455477420859	Exon	Caudate
e1012564	ENSG00000077463.14	ENSG00000077463	SIRT6	-0.0583667787017006	-0.309911392998266	-1.69460492785895	0.0909540732266345	0.699455477420859	Exon	Caudate
e902118	ENSG00000140829.11	ENSG00000140829	DHX38	-0.0540443559471898	-0.322582448632386	-1.69459956399173	0.0909550924216163	0.699455477420859	Exon	Caudate
e563417	ENSG00000177943.13	ENSG00000177943	MAMDC4	0.154833472114067	-3.14734965733753	1.69457905410244	0.0909589896158292	0.699455477420859	Exon	Caudate
e689831	ENSG00000151490.13	ENSG00000151490	PTPRO	0.101073275791041	-0.624174843403105	1.69456287395045	0.0909620641885261	0.699455477420859	Exon	Caudate
e810035	ENSG00000114062.18	ENSG00000114062	UBE3A	0.101235487882788	-2.70045531775829	1.69456197386385	0.0909622352265696	0.699455477420859	Exon	Caudate
e373644	ENSG00000124491.15	ENSG00000124491	F13A1	-0.211072646355615	-3.90073605102919	-1.69453648397752	0.0909670790241625	0.699455477420859	Exon	Caudate
e373653	ENSG00000124491.15	ENSG00000124491	F13A1	-0.211072646355615	-3.90073605102919	-1.69453648397752	0.0909670790241625	0.699455477420859	Exon	Caudate
e160220	ENSG00000196504.15	ENSG00000196504	PRPF40A	-0.0566174520895364	0.248594426144923	-1.69452549446862	0.0909691674051573	0.699455477420859	Exon	Caudate
e241714	ENSG00000185565.11	ENSG00000185565	LSAMP	-0.0511754498104802	6.48643079955991	-1.69450582692131	0.0909729050056386	0.699455477420859	Exon	Caudate
e356928	ENSG00000113578.17	ENSG00000113578	FGF1	0.0713831324648603	3.56587989073769	1.69449896531686	0.0909742090070658	0.699455477420859	Exon	Caudate
e655641	ENSG00000137486.16	ENSG00000137486	ARRB1	-0.0494827285679839	2.01836839580902	-1.69448948907856	0.0909760099267482	0.699455477420859	Exon	Caudate
e99610	ENSG00000143514.16	ENSG00000143514	TP53BP2	-0.0625449709706352	-0.0487030098436219	-1.69446588127641	0.0909804966165323	0.699455477420859	Exon	Caudate
e1080659	ENSG00000182621.17	ENSG00000182621	PLCB1	0.0781628531075223	2.37911580369603	1.69446584923862	0.090980502705473	0.699455477420859	Exon	Caudate
e684189	ENSG00000250510.7	ENSG00000250510	GPR162	0.177914124666733	-3.63570645941657	1.69445742391373	0.090982103991435	0.699455477420859	Exon	Caudate
e387502	ENSG00000112514.15	ENSG00000112514	CUTA	0.0574960912998131	1.12279672550606	1.69445562372947	0.0909824461307211	0.699455477420859	Exon	Caudate
e308975	ENSG00000196951.10	ENSG00000196951	SCOC-AS1	0.138539743731303	-2.99146583082064	1.69444818806576	0.0909838593485434	0.699455477420859	Exon	Caudate
e868694	ENSG00000103512.14	ENSG00000103512	NOMO1	-0.0795450466365046	-0.13912730343776	-1.69444555277754	0.0909843602141077	0.699455477420859	Exon	Caudate
e766593	ENSG00000129484.13	ENSG00000129484	PARP2	0.065651862793687	-0.0406688275032769	1.69444140973067	0.0909851476503185	0.699455477420859	Exon	Caudate
e888635	ENSG00000125124.11	ENSG00000125124	BBS2	0.042311997510389	1.61986981171079	1.69443561226886	0.0909862495373518	0.699455477420859	Exon	Caudate
e768313	ENSG00000165801.9	ENSG00000165801	ARHGEF40	0.0550310741463792	0.664060791695498	1.69442973382918	0.0909873668263372	0.699455477420859	Exon	Caudate
e492200	ENSG00000133872.13	ENSG00000133872	SARAF	-0.0267412347899067	4.40152454681397	-1.69440736018587	0.0909916193868943	0.699465323539106	Exon	Caudate
e635324	ENSG00000166927.12	ENSG00000166927	MS4A7	-0.16690223944216	-2.63158782049248	-1.69438358162599	0.0909961391559542	0.699465323539106	Exon	Caudate
e1144718	ENSG00000101911.12	ENSG00000101911	PRPS2	0.0700229876743704	-0.671186518614225	1.69436968731516	0.0909987802356157	0.699465323539106	Exon	Caudate
e694827	ENSG00000110888.17	ENSG00000110888	CAPRIN2	0.0710622027092309	-0.150760895487087	1.69432046399031	0.0910081372769397	0.699465323539106	Exon	Caudate
e51171	ENSG00000117569.18	ENSG00000117569	PTBP2	0.0460945507087738	1.14015194641107	1.69431714530021	0.091008768166789	0.699465323539106	Exon	Caudate
e719773	ENSG00000135678.11	ENSG00000135678	CPM	0.0997470886109149	-0.826015254339425	1.69431646139352	0.0910088981793047	0.699465323539106	Exon	Caudate
e764687	ENSG00000126217.20	ENSG00000126217	MCF2L	0.0579714094014943	0.612872658171705	1.69430394077805	0.0910112784087239	0.699465323539106	Exon	Caudate
e1069332	ENSG00000167555.13	ENSG00000167555	ZNF528	0.108650039314594	-2.77689843444387	1.69430109905655	0.0910118186406911	0.699465323539106	Exon	Caudate
e25863	ENSG00000126070.19	ENSG00000126070	AGO3	0.0506434779905864	0.367464935657978	1.69430054451053	0.0910119240642338	0.699465323539106	Exon	Caudate
e87817	ENSG00000157181.15	ENSG00000157181	C1orf27	-0.0478419965194263	0.399757328866332	-1.6942950594253	0.0910129668272041	0.699465323539106	Exon	Caudate
e1008370	ENSG00000160953.15	ENSG00000160953	MUM1	0.037792751920336	2.78878404684248	1.69426336636858	0.0910189921450487	0.699465323539106	Exon	Caudate
e499988	ENSG00000035681.7	ENSG00000035681	NSMAF	-0.0720792439276072	-1.50156038687139	-1.69425349486292	0.0910208689297345	0.699465323539106	Exon	Caudate
e689350	ENSG00000273079.5	ENSG00000273079	GRIN2B	0.12294342884673	1.58580614113838	1.69425031827891	0.0910214728730448	0.699465323539106	Exon	Caudate
e750230	ENSG00000122033.14	ENSG00000122033	MTIF3	-0.0617682704338767	-0.799131008507228	-1.69425031796352	0.0910214729330066	0.699465323539106	Exon	Caudate
e830077	ENSG00000128915.11	ENSG00000128915	ICE2	0.0565741814614604	-0.383362191628987	1.6942454232845	0.0910224035329096	0.699465323539106	Exon	Caudate
e26776	ENSG00000183317.16	ENSG00000183317	EPHA10	0.106301539478185	-1.29941823297946	1.69422832889015	0.0910256536615774	0.699465323539106	Exon	Caudate
e995149	ENSG00000186814.12	ENSG00000186814	ZSCAN30	0.0755350088530711	-1.2314250867315	1.69422641394231	0.0910260177532481	0.699465323539106	Exon	Caudate
e719366	ENSG00000127314.17	ENSG00000127314	RAP1B	-0.0759188650671218	-0.698521758628731	-1.69422605841661	0.0910260853499697	0.699465323539106	Exon	Caudate
e241721	ENSG00000185565.11	ENSG00000185565	LSAMP	-0.051165592371747	6.4863359149612	-1.69421817496768	0.0910275842542574	0.699465323539106	Exon	Caudate
e761315	ENSG00000065150.18	ENSG00000065150	IPO5	0.0446039030111008	0.856405429427488	1.69419373156525	0.0910322318798829	0.699465323539106	Exon	Caudate
e179605	ENSG00000116030.16	ENSG00000116030	SUMO1	0.0551150946072221	2.52688836313477	1.69419188948687	0.0910325821371952	0.699465323539106	Exon	Caudate
e586236	ENSG00000107745.17	ENSG00000107745	MICU1	0.036580183452594	1.6039691389446	1.69418307106782	0.0910342589081358	0.699465323539106	Exon	Caudate
e947229	ENSG00000033627.15	ENSG00000033627	ATP6V0A1	0.0482943214929646	2.02609721589236	1.69417126816122	0.0910365032009919	0.699465323539106	Exon	Caudate
e724306	ENSG00000072041.16	ENSG00000072041	SLC6A15	0.078276324067653	-0.10138865380318	1.69416634824846	0.0910374387231552	0.699465323539106	Exon	Caudate
e748437	ENSG00000121742.16	ENSG00000121742	GJB6	-0.129451454404463	3.43085106083429	-1.69416249593804	0.0910381712459883	0.699465323539106	Exon	Caudate
e739882	ENSG00000022840.15	ENSG00000022840	RNF10	0.038046869865238	1.46239772419212	1.69415484562786	0.0910396259785035	0.699465323539106	Exon	Caudate
e931513	ENSG00000083290.19	ENSG00000083290	ULK2	0.0373559261317232	1.30313613074222	1.69411325791714	0.0910475343514798	0.699465323539106	Exon	Caudate
e722887	ENSG00000067715.13	ENSG00000067715	SYT1	0.0890447621578308	2.48652070343536	1.69410561945161	0.091048986952266	0.699465323539106	Exon	Caudate
e1082048	ENSG00000172264.16	ENSG00000172264	MACROD2	0.103824624877384	-0.713504270695393	1.69410413432324	0.0910492693800921	0.699465323539106	Exon	Caudate
e321510	ENSG00000124275.14	ENSG00000124275	MTRR	-0.223007316226058	-4.00757611392793	-1.69410268738909	0.0910495445451817	0.699465323539106	Exon	Caudate
e792086	ENSG00000156030.13	ENSG00000156030	ELMSAN1	-0.0636281886305289	0.507852110117402	-1.69409617836219	0.09105078238242	0.699465323539106	Exon	Caudate
e658496	ENSG00000137500.9	ENSG00000137500	CCDC90B	0.0532609892609512	0.199907192272487	1.69409400766369	0.0910511951923753	0.699465323539106	Exon	Caudate
e176008	ENSG00000138411.10	ENSG00000138411	HECW2	0.0586599094335097	0.193099590091559	1.69407693221337	0.0910544425481165	0.699465323539106	Exon	Caudate
e488334	ENSG00000197181.11	ENSG00000197181	PIWIL2	0.224329653835953	-3.72027709947906	1.69406421888298	0.0910568603902454	0.699465323539106	Exon	Caudate
e326198	ENSG00000164190.16	ENSG00000164190	NIPBL	0.0350179541206697	3.15802618794059	1.69405289341224	0.0910590143305861	0.699465323539106	Exon	Caudate
e8258	ENSG00000054523.17	ENSG00000054523	KIF1B	0.0306069447688714	3.41233330128827	1.69405039892261	0.091059488751876	0.699465323539106	Exon	Caudate
e314933	ENSG00000137628.16	ENSG00000137628	DDX60	-0.106107252401243	-2.13340789352569	-1.69404687835523	0.0910601583239478	0.699465323539106	Exon	Caudate
e1057645	ENSG00000125746.15	ENSG00000125746	EML2	0.0721226514889582	0.393032076640082	1.6940300998628	0.091063349457916	0.699465732785034	Exon	Caudate
e15856	ENSG00000184677.16	ENSG00000184677	ZBTB40	0.0712139863485102	-0.827817739196434	1.69400958842504	0.0910672506906151	0.699465732785034	Exon	Caudate
e643488	ENSG00000014216.15	ENSG00000014216	CAPN1	0.0533154086493094	0.140158583654102	1.69400652672206	0.0910678330317091	0.699465732785034	Exon	Caudate
e429664	ENSG00000136267.13	ENSG00000136267	DGKB	0.0752568720108038	4.20109666129159	1.69400388541661	0.0910683354148978	0.699465732785034	Exon	Caudate
e26870	ENSG00000183317.16	ENSG00000183317	EPHA10	0.106056237475293	-1.26444206368884	1.69399523622536	0.0910699805292954	0.699465732785034	Exon	Caudate
e136485	ENSG00000115318.11	ENSG00000115318	LOXL3	0.128069406948816	-2.81151432923767	1.6939856287818	0.0910718079356398	0.699465732785034	Exon	Caudate
e357149	ENSG00000113580.14	ENSG00000113580	NR3C1	0.0714143618343863	-1.00270540853091	1.69396863807122	0.0910750397660697	0.699475710212193	Exon	Caudate
e1069455	ENSG00000167766.18	ENSG00000167766	ZNF83	-0.0885848381061455	-0.650829674126214	-1.69394709178297	0.0910791382534	0.699485144652441	Exon	Caudate
e439991	ENSG00000214765.8	ENSG00000214765	SEPT7P2	-0.0973866035461813	-2.17371891358117	-1.69394185856711	0.0910801337266248	0.699485144652441	Exon	Caudate
e189843	ENSG00000135905.18	ENSG00000135905	DOCK10	0.0943727186474325	1.21380365922568	1.69393112762555	0.0910821750161557	0.69948597800683	Exon	Caudate
e250354	ENSG00000091513.14	ENSG00000091513	TF	0.142085844461728	3.64968702605948	1.69391943818507	0.0910843986778261	0.699488211863854	Exon	Caudate
e737069	ENSG00000123064.12	ENSG00000123064	DDX54	0.102630183316538	1.61535217181581	1.69389097818787	0.0910898127561761	0.699494177155429	Exon	Caudate
e1163077	ENSG00000196440.11	ENSG00000196440	ARMCX4	0.0505440036972754	3.09202491993817	1.69388558651184	0.0910908384691852	0.699494177155429	Exon	Caudate
e892898	ENSG00000140937.13	ENSG00000140937	CDH11	0.0514739862567308	1.82747202090407	1.69387738010584	0.0910923996746115	0.699494177155429	Exon	Caudate
e548214	ENSG00000119321.8	ENSG00000119321	FKBP15	0.0521478732305618	-0.246806583427309	1.69385609582556	0.0910964489453718	0.699494177155429	Exon	Caudate
e373556	ENSG00000214113.10	ENSG00000214113	LYRM4	0.0556024110202873	2.12606403736675	1.69380828935669	0.0911055445129681	0.699494177155429	Exon	Caudate
e1106767	ENSG00000159082.17	ENSG00000159082	SYNJ1	0.0583789692764652	1.9365975549239	1.69378986308294	0.0911090504563817	0.699494177155429	Exon	Caudate
e1175965	ENSG00000196924.14	ENSG00000196924	FLNA	-0.0843473311698892	0.0575256743352916	-1.69378831264586	0.0911093454610199	0.699494177155429	Exon	Caudate
e163393	ENSG00000136531.14	ENSG00000136531	SCN2A	0.111235649527802	1.37898651830273	1.69377059362639	0.0911127169475911	0.699494177155429	Exon	Caudate
e160740	ENSG00000115165.9	ENSG00000115165	CYTIP	-0.174125024323078	-3.54103595890279	-1.69374511722096	0.0911175646473251	0.699494177155429	Exon	Caudate
e160763	ENSG00000115165.9	ENSG00000115165	CYTIP	-0.174125024323078	-3.54103595890279	-1.69374511722096	0.0911175646473251	0.699494177155429	Exon	Caudate
e160766	ENSG00000115165.9	ENSG00000115165	CYTIP	-0.174125024323078	-3.54103595890279	-1.69374511722096	0.0911175646473251	0.699494177155429	Exon	Caudate
e455837	ENSG00000241468.7	ENSG00000241468	ATP5J2	0.0586365311589965	2.75869848977868	1.69371657309463	0.0911229963262224	0.699494177155429	Exon	Caudate
e863178	ENSG00000188827.10	ENSG00000188827	SLX4	0.0536358772660009	0.443529729634792	1.693704769866	0.0911252424460473	0.699494177155429	Exon	Caudate
e33960	ENSG00000117448.13	ENSG00000117448	AKR1A1	0.0458796075142268	0.626185170486572	1.69367967707924	0.0911300176783328	0.699494177155429	Exon	Caudate
e314920	ENSG00000137628.16	ENSG00000137628	DDX60	-0.11486410633781	-2.43275785460826	-1.69367555781425	0.091130801606065	0.699494177155429	Exon	Caudate
e134209	ENSG00000144040.12	ENSG00000144040	SFXN5	-0.069530654866935	5.2882797077275	-1.69367466333925	0.0911309718322408	0.699494177155429	Exon	Caudate
e837730	ENSG00000166233.13	ENSG00000166233	ARIH1	0.0381453449861514	0.913180542539206	1.69366406532743	0.0911329887432637	0.699494177155429	Exon	Caudate
e392655	ENSG00000044090.8	ENSG00000044090	CUL7	0.0554461345457447	0.368662350763084	1.69363255500954	0.0911389856947631	0.699494177155429	Exon	Caudate
e150858	ENSG00000115109.13	ENSG00000115109	EPB41L5	-0.0517035677596557	2.25302814163918	-1.69362758055885	0.0911399324467744	0.699494177155429	Exon	Caudate
e368201	ENSG00000169220.17	ENSG00000169220	RGS14	0.112135269153027	3.07573168534871	1.69362636623528	0.091140163561595	0.699494177155429	Exon	Caudate
e517105	ENSG00000155926.13	ENSG00000155926	SLA	-0.13435987828874	-2.06923999942729	-1.69362540757965	0.0911403460170244	0.699494177155429	Exon	Caudate
e609765	ENSG00000177106.14	ENSG00000177106	EPS8L2	-0.175055906003551	-3.44603778604196	-1.69361564194265	0.091142204671529	0.699494177155429	Exon	Caudate
e336377	ENSG00000113161.15	ENSG00000113161	HMGCR	0.066258208194317	1.08771317259328	1.69360036879663	0.0911451116094639	0.699494177155429	Exon	Caudate
e949187	ENSG00000012048.20	ENSG00000012048	BRCA1	-0.140988449578449	-3.30835369775986	-1.69358583622884	0.0911478776626214	0.699494177155429	Exon	Caudate
e727207	ENSG00000059758.7	ENSG00000059758	CDK17	0.0476258167137487	2.28130158593902	1.69357658526599	0.0911496384779322	0.699494177155429	Exon	Caudate
e690266	ENSG00000008394.12	ENSG00000008394	MGST1	-0.128446688649245	-0.245004352109113	-1.6935658142474	0.0911516886531176	0.699494177155429	Exon	Caudate
e135500	ENSG00000204843.12	ENSG00000204843	DCTN1	0.0390402662789804	2.49883682282872	1.6935528551854	0.091154155353776	0.699494177155429	Exon	Caudate
e865348	ENSG00000118900.14	ENSG00000118900	UBN1	0.0560328936894174	-0.647785132888995	1.69354938134022	0.0911548165941394	0.699494177155429	Exon	Caudate
e124124	ENSG00000138078.15	ENSG00000138078	PREPL	0.0752613865167028	4.27795702604692	1.69354519137493	0.0911556141518657	0.699494177155429	Exon	Caudate
e330739	ENSG00000095015.5	ENSG00000095015	MAP3K1	0.0825116065896675	-1.77541072435972	1.69354506213077	0.0911556387535141	0.699494177155429	Exon	Caudate
e286745	ENSG00000151806.13	ENSG00000151806	GUF1	0.0372053324897507	2.99033118228054	1.69351714084298	0.0911609537011892	0.699494177155429	Exon	Caudate
e355844	ENSG00000113211.5	ENSG00000113211	PCDHB6	-0.0625911093286665	-0.174436855210244	-1.69351431479567	0.091161491666447	0.699494177155429	Exon	Caudate
e739226	ENSG00000089154.10	ENSG00000089154	GCN1	0.0921467577870164	-2.20198056235118	1.69351055436909	0.0911622075037484	0.699494177155429	Exon	Caudate
e1073763	ENSG00000105063.18	ENSG00000105063	PPP6R1	0.0635675419557408	2.30223062993493	1.69350998723378	0.0911623154643965	0.699494177155429	Exon	Caudate
e1171002	ENSG00000022267.16	ENSG00000022267	FHL1	0.0831585499088694	-0.490436523403588	1.69350818291702	0.0911626589372728	0.699494177155429	Exon	Caudate
e1008637	ENSG00000071626.16	ENSG00000071626	DAZAP1	-0.113597070539133	-2.77100220275227	-1.69350746917532	0.091162794806672	0.699494177155429	Exon	Caudate
e1008661	ENSG00000071626.16	ENSG00000071626	DAZAP1	-0.113597070539133	-2.77100220275227	-1.69350746917532	0.091162794806672	0.699494177155429	Exon	Caudate
e1008668	ENSG00000071626.16	ENSG00000071626	DAZAP1	-0.113597070539133	-2.77100220275227	-1.69350746917532	0.091162794806672	0.699494177155429	Exon	Caudate
e544853	ENSG00000136925.14	ENSG00000136925	TSTD2	0.0703243275409566	-1.46114541326583	1.69350361237383	0.0911635289984971	0.699494177155429	Exon	Caudate
e671028	ENSG00000137700.16	ENSG00000137700	SLC37A4	0.1117057582602	-2.61354376506878	1.69348747325684	0.0911666013389945	0.699494177155429	Exon	Caudate
e364789	ENSG00000040275.16	ENSG00000040275	SPDL1	0.0844234609032832	-1.09499168444392	1.69348027245582	0.0911679721542481	0.699494177155429	Exon	Caudate
e373221	ENSG00000112739.16	ENSG00000112739	PRPF4B	-0.0877758959724752	-1.45869880901342	-1.69346817524308	0.0911702751360073	0.699494177155429	Exon	Caudate
e1023873	ENSG00000267277.1	ENSG00000267277		0.155322592044089	-3.66850480140522	1.69346124679534	0.0911715941460106	0.699494177155429	Exon	Caudate
e200113	ENSG00000072756.16	ENSG00000072756	TRNT1	0.0996168062701102	-1.8214510206866	1.69344918089663	0.0911738912400226	0.699494177155429	Exon	Caudate
e686215	ENSG00000089818.16	ENSG00000089818	NECAP1	0.072411061604327	2.11391624307574	1.69344721458139	0.0911742655896243	0.699494177155429	Exon	Caudate
e690251	ENSG00000008394.12	ENSG00000008394	MGST1	-0.128490068481701	-0.244008651482086	-1.69344517654456	0.0911746535949819	0.699494177155429	Exon	Caudate
e693615	ENSG00000064115.10	ENSG00000064115	TM7SF3	0.0440884742576774	0.760793322429448	1.69343801467807	0.0911760170954224	0.699494177155429	Exon	Caudate
e292218	ENSG00000018189.12	ENSG00000018189	RUFY3	-0.066224689852591	-0.864843846868051	-1.69341895636803	0.0911796455613202	0.699507185868502	Exon	Caudate
e882839	ENSG00000103496.14	ENSG00000103496	STX4	0.0940800992885062	-1.5572855793459	1.69338926618364	0.0911852984364569	0.699535724456657	Exon	Caudate
e331755	ENSG00000068796.16	ENSG00000068796	KIF2A	0.0498365347307322	1.40352295508585	1.69337753733239	0.0911875316339626	0.699538028045034	Exon	Caudate
e199564	ENSG00000134121.9	ENSG00000134121	CHL1	0.0609596408226521	2.43668792808887	1.69336370367633	0.0911901656473852	0.699543406298583	Exon	Caudate
e273239	ENSG00000075711.20	ENSG00000075711	DLG1	0.0418779445489213	3.1714287359979	1.69332689136188	0.091197175238205	0.699582349801455	Exon	Caudate
e490616	ENSG00000104228.12	ENSG00000104228	TRIM35	-0.0851516028849929	-1.80735817135507	-1.6933067959376	0.0912010018776937	0.699590886365557	Exon	Caudate
e668363	ENSG00000160584.15	ENSG00000160584	SIK3	0.0517594948688374	3.70308322602253	1.69330074472176	0.0912021541963183	0.699590886365557	Exon	Caudate
e825031	ENSG00000104043.14	ENSG00000104043	ATP8B4	-0.0997189305191878	-1.27372759626025	-1.6932567966553	0.0912105234745507	0.699626704223653	Exon	Caudate
e1097102	ENSG00000020256.19	ENSG00000020256	ZFP64	-0.0854651270539247	-1.94644898827502	-1.69324869135506	0.0912120670803023	0.699626704223653	Exon	Caudate
e1164752	ENSG00000147234.10	ENSG00000147234	FRMPD3	0.16680242718967	-3.53008122061156	1.69322721665232	0.0912161569103966	0.699626704223653	Exon	Caudate
e814240	ENSG00000176454.13	ENSG00000176454	LPCAT4	0.0945459214111946	1.15029902778774	1.69321112520824	0.0912192216026578	0.699626704223653	Exon	Caudate
e956455	ENSG00000167085.11	ENSG00000167085	PHB	-0.0617284829505379	-0.271030976999362	-1.69320517032066	0.091220355760462	0.699626704223653	Exon	Caudate
e956460	ENSG00000167085.11	ENSG00000167085	PHB	-0.0617284829505379	-0.271030976999362	-1.69320517032066	0.091220355760462	0.699626704223653	Exon	Caudate
e956470	ENSG00000167085.11	ENSG00000167085	PHB	-0.0617284829505379	-0.271030976999362	-1.69320517032066	0.091220355760462	0.699626704223653	Exon	Caudate
e303186	ENSG00000138795.9	ENSG00000138795	LEF1	-0.116100915448772	-2.2885937280295	-1.69319077976043	0.0912230966091793	0.699632898714467	Exon	Caudate
e766577	ENSG00000129484.13	ENSG00000129484	PARP2	0.0656154229302916	-0.0405350550625803	1.69316746961753	0.0912275364366545	0.699646478577681	Exon	Caudate
e993233	ENSG00000141380.13	ENSG00000141380	SS18	-0.0513048896973839	1.03518724470886	-1.69314743778702	0.0912313519910957	0.699646478577681	Exon	Caudate
e1005059	ENSG00000197971.14	ENSG00000197971	MBP	0.124837338324674	7.18480823644811	1.69314325632372	0.0912321484697976	0.699646478577681	Exon	Caudate
e670277	ENSG00000149582.15	ENSG00000149582	TMEM25	0.0906294475987419	-0.667924434882318	1.69313051859338	0.091234574767678	0.699646478577681	Exon	Caudate
e149375	ENSG00000189223.14	ENSG00000189223	PAX8-AS1	0.402253127785401	0.589444619017078	1.69310455386964	0.091239520720114	0.699646478577681	Exon	Caudate
e256981	ENSG00000196549.10	ENSG00000196549	MME	0.106746659700925	0.993122841132684	1.69310327817122	0.0912397637301521	0.699646478577681	Exon	Caudate
e343784	ENSG00000151422.12	ENSG00000151422	FER	-0.0486136241333829	1.11871613500883	-1.6930684228999	0.0912464035742811	0.699646478577681	Exon	Caudate
e608465	ENSG00000185627.17	ENSG00000185627	PSMD13	0.0542464456611447	-0.568841134302413	1.69306626409316	0.0912468148345214	0.699646478577681	Exon	Caudate
e541238	ENSG00000156345.17	ENSG00000156345	CDK20	-0.0453715183102903	2.22128925291856	-1.6930648785162	0.0912470787925695	0.699646478577681	Exon	Caudate
e882372	ENSG00000156873.15	ENSG00000156873	PHKG2	0.0934824419494786	-2.41784083976056	1.69305370658952	0.0912492071125786	0.699646478577681	Exon	Caudate
e869057	ENSG00000179889.18	ENSG00000179889	PDXDC1	0.0552754904725867	0.145254277722653	1.69305229209412	0.0912494765854165	0.699646478577681	Exon	Caudate
e1041905	ENSG00000012124.15	ENSG00000012124	CD22	0.139405886561828	-0.272132793212053	1.69300970629328	0.0912575898263628	0.699646478577681	Exon	Caudate
e90634	ENSG00000134369.15	ENSG00000134369	NAV1	0.0817405461908387	-0.149072233577869	1.69300024211666	0.0912593929746165	0.699646478577681	Exon	Caudate
e1149327	ENSG00000147041.11	ENSG00000147041	SYTL5	0.110238607939574	0.515298649635407	1.69298953987594	0.0912614320378426	0.699646478577681	Exon	Caudate
e1038741	ENSG00000197372.9	ENSG00000197372	ZNF675	0.0619136304215785	-0.82097398458463	1.69297458625608	0.0912642811641323	0.699646478577681	Exon	Caudate
e319674	ENSG00000164366.3	ENSG00000164366	CCDC127	0.0838206372022568	-1.55976862013421	1.69296822275409	0.0912654936295157	0.699646478577681	Exon	Caudate
e48213	ENSG00000153936.16	ENSG00000153936	HS2ST1	-0.0568225438465067	4.48349450936206	-1.69296051098916	0.0912669630026516	0.699646478577681	Exon	Caudate
e357204	ENSG00000113580.14	ENSG00000113580	NR3C1	0.0713622987086203	-1.00277467435466	1.69295925779941	0.0912672017829145	0.699646478577681	Exon	Caudate
e260703	ENSG00000173889.15	ENSG00000173889	PHC3	-0.0675221054934179	1.94686194361893	-1.69295898858777	0.0912672530780275	0.699646478577681	Exon	Caudate
e840771	ENSG00000140365.15	ENSG00000140365	COMMD4	0.106186427612886	-1.94069766257552	1.69295053671909	0.0912688634940435	0.699646478577681	Exon	Caudate
e446372	ENSG00000006704.10	ENSG00000006704	GTF2IRD1	-0.086256235037428	-1.99473400463497	-1.69294400308161	0.0912701084266942	0.699646478577681	Exon	Caudate
e359644	ENSG00000113721.13	ENSG00000113721	PDGFRB	-0.0831018587961804	-0.791061101836146	-1.69293067088865	0.0912726488125266	0.699646478577681	Exon	Caudate
e811542	ENSG00000166664.13	ENSG00000166664	CHRFAM7A	0.25124911626099	-2.39354794076648	1.69292064137983	0.0912745599252459	0.699646478577681	Exon	Caudate
e525601	ENSG00000080298.15	ENSG00000080298	RFX3	-0.133200700266243	-3.0993215807294	-1.69291662248913	0.0912753257298491	0.699646478577681	Exon	Caudate
e33818	ENSG00000280670.2	ENSG00000280670	CCDC163P	0.16901657626501	-2.04354093694156	1.69291058542767	0.0912764761091384	0.699646478577681	Exon	Caudate
e982382	ENSG00000185624.14	ENSG00000185624	P4HB	-0.0436205261018976	2.12648870601985	-1.69290923924763	0.0912767326291825	0.699646478577681	Exon	Caudate
e596096	ENSG00000138131.3	ENSG00000138131	LOXL4	0.180468814000307	-2.38561875299279	1.69287582479348	0.0912831000748293	0.699646478577681	Exon	Caudate
e917094	ENSG00000108559.11	ENSG00000108559	NUP88	0.0467753774529058	0.0512205334898892	1.69286080900811	0.0912859615939055	0.699646478577681	Exon	Caudate
e917113	ENSG00000108559.11	ENSG00000108559	NUP88	0.0467753774529058	0.0512205334898892	1.69286080900811	0.0912859615939055	0.699646478577681	Exon	Caudate
e297501	ENSG00000109339.18	ENSG00000109339	MAPK10	0.0602081331558915	2.49405116279707	1.69284789624962	0.0912884224025246	0.699646478577681	Exon	Caudate
e912041	ENSG00000174238.14	ENSG00000174238	PITPNA	-0.0308679098747256	4.34869380096625	-1.69283694530595	0.0912905093863648	0.699646478577681	Exon	Caudate
e344489	ENSG00000129595.12	ENSG00000129595	EPB41L4A	-0.0985028841160911	-1.6233546340189	-1.69283165456673	0.091291517686531	0.699646478577681	Exon	Caudate
e850945	ENSG00000173575.19	ENSG00000173575	CHD2	-0.0454473818611149	1.06941303749075	-1.69282768812392	0.0912922736104125	0.699646478577681	Exon	Caudate
e408303	ENSG00000010810.17	ENSG00000010810	FYN	-0.0357236850933367	2.51898928367945	-1.69281863151589	0.0912939996359058	0.699646478577681	Exon	Caudate
e100109	ENSG00000143786.7	ENSG00000143786	CNIH3	0.0682192015879938	0.890640734049899	1.69280459168915	0.0912966754247068	0.699646478577681	Exon	Caudate
e1004870	ENSG00000197971.14	ENSG00000197971	MBP	0.124907161770349	7.17755659013589	1.69279913838732	0.0912977147625732	0.699646478577681	Exon	Caudate
e951456	ENSG00000180329.13	ENSG00000180329	CCDC43	0.0351089696392699	2.83450047142021	1.69279903308494	0.0912977348321144	0.699646478577681	Exon	Caudate
e368245	ENSG00000169220.17	ENSG00000169220	RGS14	0.112291109519535	3.05308731423552	1.69279591203243	0.0912983296739481	0.699646478577681	Exon	Caudate
e552979	ENSG00000136828.18	ENSG00000136828	RALGPS1	0.0491758504231211	0.111269382216971	1.69277865017802	0.0913016196696796	0.699656875723521	Exon	Caudate
e393061	ENSG00000112655.15	ENSG00000112655	PTK7	-0.152885070090644	-3.55627512267552	-1.69276628979663	0.0913039755357255	0.699660114216309	Exon	Caudate
e1169105	ENSG00000156709.13	ENSG00000156709	AIFM1	0.0530499408699428	-0.43416225171326	1.69274562931766	0.0913079134946959	0.699675475854346	Exon	Caudate
e107300	ENSG00000203666.12	ENSG00000203666	EFCAB2	0.106015219486494	-1.94337926262787	1.69271998692658	0.0913128012140262	0.699692173977586	Exon	Caudate
e748451	ENSG00000121742.16	ENSG00000121742	GJB6	-0.129341490831414	3.43048858060807	-1.69270876012358	0.0913149412315461	0.699692173977586	Exon	Caudate
e318110	ENSG00000109771.15	ENSG00000109771	LRP2BP	-0.105402547354663	-1.20256506607609	-1.69269256828591	0.0913180277394855	0.699692173977586	Exon	Caudate
e59568	ENSG00000155761.13	ENSG00000155761	SPAG17	-0.266170199788443	-3.66194272514733	-1.69269052749199	0.0913184167640964	0.699692173977586	Exon	Caudate
e1110696	ENSG00000205581.10	ENSG00000205581	HMGN1	0.064021865789332	-0.389993819801343	1.69268348446162	0.0913197593460676	0.699692173977586	Exon	Caudate
e126541	ENSG00000170634.12	ENSG00000170634	ACYP2	0.0547806931005484	1.54647949492529	1.69266716587958	0.0913228701469568	0.699701195432935	Exon	Caudate
e1050459	ENSG00000105223.19	ENSG00000105223	PLD3	-0.0757279738934497	-1.01313943765074	-1.6926563286043	0.0913249360970886	0.699702211196737	Exon	Caudate
e927515	ENSG00000133030.19	ENSG00000133030	MPRIP	0.0476500243860059	3.692441354057	1.69263582122599	0.0913288455981724	0.699710408381772	Exon	Caudate
e1080828	ENSG00000182621.17	ENSG00000182621	PLCB1	0.0905578436299496	5.68282959937027	1.69261516805635	0.0913327830292373	0.699710408381772	Exon	Caudate
e383333	ENSG00000255152.8	ENSG00000255152	MSH5-SAPCD1	-0.139159457347902	-2.83933562956123	-1.69261336584023	0.0913331266198874	0.699710408381772	Exon	Caudate
e1110311	ENSG00000183527.11	ENSG00000183527	PSMG1	-0.106884859120157	-2.8442971794027	-1.69258590736933	0.0913383616781204	0.699710408381772	Exon	Caudate
e234187	ENSG00000114541.14	ENSG00000114541	FRMD4B	0.0822196370397914	2.48432647702817	1.69258041194105	0.0913394094307678	0.699710408381772	Exon	Caudate
e953948	ENSG00000004897.11	ENSG00000004897	CDC27	-0.0523340871302196	-0.201876037470734	-1.69255843099599	0.0913436003919033	0.699710408381772	Exon	Caudate
e203719	ENSG00000240288.7	ENSG00000240288	GHRLOS	0.0994816429417654	0.0087028471235027	1.69255479511895	0.0913442936354414	0.699710408381772	Exon	Caudate
e1080629	ENSG00000182621.17	ENSG00000182621	PLCB1	0.0905565785630195	5.68289929288684	1.69255159841148	0.0913449031471306	0.699710408381772	Exon	Caudate
e956414	ENSG00000167085.11	ENSG00000167085	PHB	-0.0617030581216526	-0.271002128287061	-1.69254704770894	0.0913457708288026	0.699710408381772	Exon	Caudate
e554229	ENSG00000136877.14	ENSG00000136877	FPGS	-0.0709534634422301	-1.01450276984204	-1.69253726835535	0.0913476354789798	0.699710408381772	Exon	Caudate
e629667	ENSG00000175224.16	ENSG00000175224	ATG13	0.0537359347020409	-0.105791204026757	1.69251448711372	0.0913519793459592	0.699710408381772	Exon	Caudate
e394479	ENSG00000112759.16	ENSG00000112759	SLC29A1	-0.0817109645862523	-1.57929127502689	-1.6925079334331	0.091353229015345	0.699710408381772	Exon	Caudate
e341765	ENSG00000153113.23	ENSG00000153113	CAST	-0.0562960174324523	1.16374800074988	-1.69249927362732	0.0913548803061906	0.699710408381772	Exon	Caudate
e795414	ENSG00000119705.9	ENSG00000119705	SLIRP	0.0697804533326414	2.26958668188029	1.6924591528824	0.0913625310252019	0.699710408381772	Exon	Caudate
e146391	ENSG00000115652.14	ENSG00000115652	UXS1	0.0587063841140281	-1.06890641611101	1.69245735236006	0.0913628743831535	0.699710408381772	Exon	Caudate
e112058	ENSG00000196208.13	ENSG00000196208	GREB1	0.0985196138846556	-1.5312255724195	1.69241898242444	0.0913701917421094	0.699710408381772	Exon	Caudate
e810129	ENSG00000206190.11	ENSG00000206190	ATP10A	-0.128911654424573	-1.56294395541163	-1.69241168657092	0.0913715831552403	0.699710408381772	Exon	Caudate
e616581	ENSG00000166387.11	ENSG00000166387	PPFIBP2	0.0820730602488782	0.5336813389812	1.69240695639532	0.0913724852697194	0.699710408381772	Exon	Caudate
e493747	ENSG00000156735.10	ENSG00000156735	BAG4	0.0575736859372689	2.54701038584744	1.69238574464374	0.0913765307530007	0.699710408381772	Exon	Caudate
e1133796	ENSG00000100142.14	ENSG00000100142	POLR2F	0.0965058001436929	-0.429174165845661	1.69236778541466	0.0913799560315502	0.699710408381772	Exon	Caudate
e126143	ENSG00000179915.22	ENSG00000179915	NRXN1	-0.0929588237299663	0.758967584674266	-1.69235853728268	0.0913817199242989	0.699710408381772	Exon	Caudate
e1004875	ENSG00000197971.14	ENSG00000197971	MBP	0.122257711308465	7.00357259032458	1.69235550150322	0.0913822989433673	0.699710408381772	Exon	Caudate
e35273	ENSG00000123472.12	ENSG00000123472	ATPAF1	-0.0637971125624432	-0.204904055307575	-1.69235520828617	0.0913823548692804	0.699710408381772	Exon	Caudate
e1080597	ENSG00000182621.17	ENSG00000182621	PLCB1	0.090546538222109	5.68280909826158	1.69233758993026	0.0913857153065713	0.699710408381772	Exon	Caudate
e544753	ENSG00000197816.13	ENSG00000197816	CCDC180	-0.0775225870536147	0.121040191998261	-1.69233192855535	0.0913867951501427	0.699710408381772	Exon	Caudate
e427015	ENSG00000164638.10	ENSG00000164638	SLC29A4	-0.143446621305186	-3.30550738387744	-1.69232557235818	0.0913880075355115	0.699710408381772	Exon	Caudate
e1069496	ENSG00000167766.18	ENSG00000167766	ZNF83	-0.101627382973988	-1.36631469619457	-1.69232156691939	0.0913887715422949	0.699710408381772	Exon	Caudate
e1157877	ENSG00000089472.16	ENSG00000089472	HEPH	-0.0879640950947377	-1.49057677172119	-1.69231364577213	0.091390282455666	0.699710408381772	Exon	Caudate
e1094428	ENSG00000124140.13	ENSG00000124140	SLC12A5	0.125354015071872	2.42037610115937	1.69230893105097	0.0913911817712331	0.699710408381772	Exon	Caudate
e21064	ENSG00000159023.19	ENSG00000159023	EPB41	0.101855465787633	0.252813321364669	1.69230079648569	0.091392733426167	0.699710408381772	Exon	Caudate
e104666	ENSG00000116957.12	ENSG00000116957	TBCE	-0.0585541426393818	-0.76595132373374	-1.69229932731576	0.0913930136701785	0.699710408381772	Exon	Caudate
e254729	ENSG00000188313.12	ENSG00000188313	PLSCR1	-0.102818602115729	-0.37066513964977	-1.69228385868219	0.0913959643525122	0.699710408381772	Exon	Caudate
e625819	ENSG00000176102.11	ENSG00000176102	CSTF3	0.0498822521874162	1.20531565322541	1.69227608074106	0.0913974480441815	0.699710408381772	Exon	Caudate
e979290	ENSG00000173918.14	ENSG00000173918	C1QTNF1	0.0915031545496771	-0.227829878708264	1.69226433887639	0.0913996879162601	0.699710408381772	Exon	Caudate
e1128255	ENSG00000100003.17	ENSG00000100003	SEC14L2	-0.066435198245439	-0.178918392975169	-1.69226075589277	0.0914003714131964	0.699710408381772	Exon	Caudate
e938643	ENSG00000181291.6	ENSG00000181291	TMEM132E	0.145185331155517	-2.86999369758687	1.69224917208678	0.0914025811908205	0.699710408381772	Exon	Caudate
e826512	ENSG00000069966.18	ENSG00000069966	GNB5	0.0779899911909687	1.63924977106693	1.69224696423221	0.0914030023757309	0.699710408381772	Exon	Caudate
e677283	ENSG00000182667.14	ENSG00000182667	NTM	0.0468086549765717	2.43386527979906	1.69224557197611	0.0914032679724987	0.699710408381772	Exon	Caudate
e175588	ENSG00000173559.12	ENSG00000173559	NABP1	0.174429925849501	-3.49476641789935	1.69223914789862	0.0914044934837045	0.699710408381772	Exon	Caudate
e105643	ENSG00000198626.15	ENSG00000198626	RYR2	0.095953439604962	1.7765253948064	1.69222064796518	0.0914080227611132	0.699710408381772	Exon	Caudate
e257460	ENSG00000114850.6	ENSG00000114850	SSR3	-0.0465135182995194	1.85204273642663	-1.69221947035163	0.0914082474210448	0.699710408381772	Exon	Caudate
e45399	ENSG00000137955.15	ENSG00000137955	RABGGTB	-0.0501653157383282	1.00621660098007	-1.69221099406399	0.0914098645030453	0.699710408381772	Exon	Caudate
e908824	ENSG00000167522.14	ENSG00000167522	ANKRD11	-0.0962635165164537	-2.37880649571779	-1.69220575319953	0.0914108643517808	0.699710408381772	Exon	Caudate
e777234	ENSG00000198604.10	ENSG00000198604	BAZ1A	0.113170378602738	-1.93939632708936	1.69220038501291	0.0914118885001032	0.699710408381772	Exon	Caudate
e20803	ENSG00000242125.3	ENSG00000242125	SNHG3	-0.060348740863853	1.48952577642768	-1.69218535200623	0.0914147565622957	0.699710408381772	Exon	Caudate
e308786	ENSG00000164134.12	ENSG00000164134	NAA15	-0.050697062875292	-0.323788888052782	-1.69216762234775	0.0914181391967285	0.699710408381772	Exon	Caudate
e299432	ENSG00000163110.14	ENSG00000163110	PDLIM5	-0.0572771493859084	-0.321655697022621	-1.69215695362565	0.0914201747266139	0.699710408381772	Exon	Caudate
e221992	ENSG00000145020.15	ENSG00000145020	AMT	0.140782363169698	-3.37054316399921	1.6921422470434	0.091422980716595	0.699710408381772	Exon	Caudate
e132793	ENSG00000075340.22	ENSG00000075340	ADD2	0.103022231845262	0.782809045390012	1.69214010367436	0.0914233896734352	0.699710408381772	Exon	Caudate
e1114073	ENSG00000141959.16	ENSG00000141959	PFKL	-0.0549867440812785	1.03630109803392	-1.69213670548626	0.0914240380539626	0.699710408381772	Exon	Caudate
e688629	ENSG00000256537.4	ENSG00000256537	SMIM10L1	0.0411100986776566	3.36015351727627	1.6921307191219	0.0914251802722949	0.699710408381772	Exon	Caudate
e391026	ENSG00000146122.16	ENSG00000146122	DAAM2	0.0886957044469969	2.53530394626827	1.69212357868146	0.0914265427072625	0.699710408381772	Exon	Caudate
e400068	ENSG00000185760.15	ENSG00000185760	KCNQ5	0.117141134811238	0.130866918059046	1.6920877665331	0.0914333761075645	0.69974790854026	Exon	Caudate
e980197	ENSG00000173821.19	ENSG00000173821	RNF213	0.0712003246338768	-0.269953367967038	1.69206593402284	0.0914375422224314	0.699764994567424	Exon	Caudate
e61396	ENSG00000186141.8	ENSG00000186141	POLR3C	-0.0680097265028455	-1.3740950180007	-1.6920257620197	0.0914452083091604	0.699765455584565	Exon	Caudate
e949629	ENSG00000067596.10	ENSG00000067596	DHX8	0.0494608376111407	-0.0741200486749343	1.69201517840321	0.0914472280837035	0.699765455584565	Exon	Caudate
e199343	ENSG00000180902.17	ENSG00000180902	D2HGDH	-0.0975790944821529	-2.09104028524684	-1.69201492534879	0.0914472763769821	0.699765455584565	Exon	Caudate
e799897	ENSG00000133958.13	ENSG00000133958	UNC79	-0.0664917636151407	0.705317972717755	-1.69199253318674	0.0914515498116758	0.699765455584565	Exon	Caudate
e901978	ENSG00000102967.11	ENSG00000102967	DHODH	-0.0871495782043414	-2.18958036152186	-1.69199173774173	0.0914517016214308	0.699765455584565	Exon	Caudate
e67583	ENSG00000178796.12	ENSG00000178796	RIIAD1	-0.12208487454866	-2.74504315026607	-1.6919675493672	0.0914563180417281	0.699765455584565	Exon	Caudate
e977887	ENSG00000141524.15	ENSG00000141524	TMC6	0.11609198731238	-0.482730083238702	1.69196097430968	0.0914575729427197	0.699765455584565	Exon	Caudate
e42655	ENSG00000162434.11	ENSG00000162434	JAK1	-0.0417379347664381	1.21698031617574	-1.69195271016076	0.091459150239679	0.699765455584565	Exon	Caudate
e211766	ENSG00000093167.17	ENSG00000093167	LRRFIP2	-0.12257427606574	-2.74891038770566	-1.6919433389004	0.0914609388666884	0.699765455584565	Exon	Caudate
e487026	ENSG00000175445.14	ENSG00000175445	LPL	0.126538939805729	2.51044160303592	1.69194143325258	0.0914613025878303	0.699765455584565	Exon	Caudate
e408977	ENSG00000196591.11	ENSG00000196591	HDAC2	0.0453268329973936	1.15395495693545	1.69193879356021	0.0914618064141869	0.699765455584565	Exon	Caudate
e1095349	ENSG00000101040.19	ENSG00000101040	ZMYND8	0.122133586513232	-2.77894436455593	1.69191204520585	0.0914669118800794	0.699765455584565	Exon	Caudate
e544281	ENSG00000196597.11	ENSG00000196597	ZNF782	0.0569191169914156	-1.11646178195601	1.69190824850437	0.0914676365761914	0.699765455584565	Exon	Caudate
e411114	ENSG00000255330.9	ENSG00000255330		0.0589234718792214	1.55074151302399	1.69190575558694	0.0914681124147965	0.699765455584565	Exon	Caudate
e772997	ENSG00000092098.16	ENSG00000092098	RNF31	-0.0672860653135387	-0.964753792322596	-1.69190297043605	0.0914686440361776	0.699765455584565	Exon	Caudate
e597382	ENSG00000107815.7	ENSG00000107815	C10orf2	0.0560554529326517	-0.0667679604367387	1.69189064203406	0.0914709972750956	0.699765455584565	Exon	Caudate
e499785	ENSG00000215114.7	ENSG00000215114	UBXN2B	-0.0944571703246378	-2.35628338373621	-1.69189015182246	0.0914710908474391	0.699765455584565	Exon	Caudate
e336837	ENSG00000122012.13	ENSG00000122012	SV2C	0.127830620835137	1.80244752818516	1.69186442481789	0.0914760017659982	0.699765455584565	Exon	Caudate
e708379	ENSG00000139625.12	ENSG00000139625	MAP3K12	0.0489368694200619	0.662555832721567	1.69184090430726	0.0914804916824623	0.699765455584565	Exon	Caudate
e931605	ENSG00000108599.14	ENSG00000108599	AKAP10	0.0403445203239284	0.469992283769947	1.69182187318163	0.0914841247339161	0.699765455584565	Exon	Caudate
e64850	ENSG00000023902.13	ENSG00000023902	PLEKHO1	-0.0530283258151282	1.30899116903656	-1.69182017601046	0.0914844487304003	0.699765455584565	Exon	Caudate
e50144	ENSG00000137942.16	ENSG00000137942	FNBP1L	0.0710101231298996	1.27581621098806	1.69181659345546	0.0914851326569275	0.699765455584565	Exon	Caudate
e65752	ENSG00000143379.12	ENSG00000143379	SETDB1	0.0615452582441595	-1.11674300528755	1.69180901308545	0.0914865797986598	0.699765455584565	Exon	Caudate
e32028	ENSG00000117410.13	ENSG00000117410	ATP6V0B	0.0684652870756156	1.05174869334784	1.69180169140424	0.0914879775725614	0.699765455584565	Exon	Caudate
e719304	ENSG00000127314.17	ENSG00000127314	RAP1B	-0.0758213369588218	-0.691597595512669	-1.69180133966629	0.0914880447228911	0.699765455584565	Exon	Caudate
e144733	ENSG00000230393.1	ENSG00000230393		-0.110508180151948	-2.48770216190092	-1.69179188596582	0.0914898495447416	0.699765455584565	Exon	Caudate
e441667	ENSG00000224223.1	ENSG00000224223	VSTM2A-OT1	0.110677007256776	-0.718806768663019	1.69178415151833	0.0914913261624821	0.699765455584565	Exon	Caudate
e1076441	ENSG00000121413.12	ENSG00000121413	ZSCAN18	0.0578989705053112	1.60597773510709	1.69177608163331	0.0914928668405895	0.699765455584565	Exon	Caudate
e1045825	ENSG00000180479.13	ENSG00000180479	ZNF571	0.0497189675693446	0.994848338456236	1.69177184639899	0.0914936754271291	0.699765455584565	Exon	Caudate
e613589	ENSG00000021762.19	ENSG00000021762	OSBPL5	-0.125616340977213	-3.23881827898692	-1.69174739398104	0.091498343970119	0.69976641480424	Exon	Caudate
e553954	ENSG00000160401.14	ENSG00000160401	CFAP157	-0.390569144940458	-4.13382157142203	-1.69173187566626	0.0915013068819134	0.69976641480424	Exon	Caudate
e275269	ENSG00000178222.12	ENSG00000178222	RNF212	0.133283459346764	-2.47970595658458	1.69172184408327	0.0915032222532201	0.69976641480424	Exon	Caudate
e209541	ENSG00000144642.21	ENSG00000144642	RBMS3	-0.113195174739538	-2.4384676688344	-1.69169755147706	0.0915078606742369	0.69976641480424	Exon	Caudate
e302937	ENSG00000145348.16	ENSG00000145348	TBCK	0.0627980748218125	-0.614728652544176	1.69168410797667	0.0915104276526474	0.69976641480424	Exon	Caudate
e719349	ENSG00000127314.17	ENSG00000127314	RAP1B	-0.07584682309138	-0.692586348169044	-1.69166167710459	0.0915147108602614	0.69976641480424	Exon	Caudate
e360023	ENSG00000019582.14	ENSG00000019582	CD74	0.143455570261478	2.56994338715609	1.69164382834549	0.0915181192223095	0.69976641480424	Exon	Caudate
e119352	ENSG00000158089.14	ENSG00000158089	GALNT14	0.10455595470524	-2.32458122279316	1.69164248887679	0.0915183750086095	0.69976641480424	Exon	Caudate
e1065290	ENSG00000104960.15	ENSG00000104960	PTOV1	0.0375529436079139	2.0256825959421	1.69163818937327	0.0915191960500499	0.69976641480424	Exon	Caudate
e1139774	ENSG00000186951.16	ENSG00000186951	PPARA	-0.109346425994669	-2.66855824771212	-1.6916197933682	0.0915227090535872	0.69976641480424	Exon	Caudate
e596459	ENSG00000014919.12	ENSG00000014919	COX15	0.0551988357064921	-0.440345766132685	1.69161631530869	0.0915233732554217	0.69976641480424	Exon	Caudate
e395022	ENSG00000146233.7	ENSG00000146233	CYP39A1	-0.14587879769128	-2.5991280172066	-1.69161383019346	0.0915238478379811	0.69976641480424	Exon	Caudate
e243012	ENSG00000145087.12	ENSG00000145087	STXBP5L	0.128981274496112	-2.39470617766403	1.69160483894639	0.091525564913397	0.69976641480424	Exon	Caudate
e1126057	ENSG00000183765.20	ENSG00000183765	CHEK2	-0.129286855014399	-3.26797230797645	-1.69159937963334	0.0915266075013932	0.69976641480424	Exon	Caudate
e736730	ENSG00000089127.12	ENSG00000089127	OAS1	0.154814851785807	-2.4316958490318	1.69158767683567	0.0915288424662163	0.69976641480424	Exon	Caudate
e53595	ENSG00000162639.15	ENSG00000162639	HENMT1	0.0772818060411029	-0.688852233802362	1.6915868928049	0.0915289921996089	0.69976641480424	Exon	Caudate
e800537	ENSG00000119698.11	ENSG00000119698	PPP4R4	0.0852922118833461	0.39665528383108	1.69158095485535	0.0915301262295493	0.69976641480424	Exon	Caudate
e99273	ENSG00000187554.11	ENSG00000187554	TLR5	0.164131611083099	-3.64203011162289	1.6915729189555	0.09153166094421	0.69976641480424	Exon	Caudate
e741131	ENSG00000089094.17	ENSG00000089094	KDM2B	0.0539823190871769	0.35497181606711	1.6915687185221	0.0915324631609166	0.69976641480424	Exon	Caudate
e905922	ENSG00000140955.10	ENSG00000140955	ADAD2	0.386730383153462	-3.45169281394306	1.69156699178317	0.091532792942535	0.69976641480424	Exon	Caudate
e895561	ENSG00000159713.10	ENSG00000159713	TPPP3	0.147810339214836	3.04936068400829	1.69155572493025	0.0915349447684885	0.69976641480424	Exon	Caudate
e204424	ENSG00000132170.19	ENSG00000132170	PPARG	-0.112838187345393	-2.37172595619991	-1.69154842484889	0.0915363390131927	0.69976641480424	Exon	Caudate
e597955	ENSG00000120049.18	ENSG00000120049	KCNIP2	0.0958431732662747	2.55271787009392	1.69152295593378	0.0915412034630212	0.699788820110929	Exon	Caudate
e109251	ENSG00000186487.17	ENSG00000186487	MYT1L	0.10003158383288	1.91154266684116	1.69150884775588	0.0915438981521952	0.699794638036594	Exon	Caudate
e273356	ENSG00000161267.11	ENSG00000161267	BDH1	0.0721760570881854	-0.483037305774514	1.6914867574305	0.0915481175754835	0.699803348943624	Exon	Caudate
e252256	ENSG00000114107.8	ENSG00000114107	CEP70	-0.049151455324317	0.230665634457309	-1.69148263513546	0.0915489049831472	0.699803348943624	Exon	Caudate
e1080937	ENSG00000182621.17	ENSG00000182621	PLCB1	0.0905005136689339	5.68274728786781	1.69147049694325	0.0915512235547846	0.699806291197597	Exon	Caudate
e197688	ENSG00000115687.13	ENSG00000115687	PASK	0.108732111089133	0.721411742834855	1.69145043497381	0.0915550557872356	0.699820803319979	Exon	Caudate
e504465	ENSG00000164687.10	ENSG00000164687	FABP5	0.100575652241457	1.74172214404574	1.69142068027955	0.0915607397599136	0.699833001852387	Exon	Caudate
e111847	ENSG00000134318.13	ENSG00000134318	ROCK2	0.0675121972338422	1.26499154983827	1.69141356713185	0.091562098610771	0.699833001852387	Exon	Caudate
e743421	ENSG00000111328.6	ENSG00000111328	CDK2AP1	0.081987378565048	0.14495434104203	1.69141171261297	0.0915624528890309	0.699833001852387	Exon	Caudate
e702193	ENSG00000123416.15	ENSG00000123416	TUBA1B	0.0556541569214042	5.43594495929664	1.69137553419647	0.0915693644588675	0.699860483605458	Exon	Caudate
e1031244	ENSG00000072958.8	ENSG00000072958	AP1M1	-0.0529392143296893	-0.409956109329707	-1.69137264683289	0.091569916082545	0.699860483605458	Exon	Caudate
e498455	ENSG00000147488.11	ENSG00000147488	ST18	0.102926810790392	0.710672170104469	1.69131906756973	0.0915801527548922	0.699923940258585	Exon	Caudate
e30935	ENSG00000159479.16	ENSG00000159479	MED8	-0.0471902108262325	0.282139042819627	-1.69128867650373	0.0915859595792786	0.699933547479718	Exon	Caudate
e658216	ENSG00000137502.9	ENSG00000137502	RAB30	-0.0614015354858339	-0.563781775924474	-1.69128461293338	0.0915867360286353	0.699933547479718	Exon	Caudate
e1124011	ENSG00000138867.16	ENSG00000138867	GUCD1	-0.0398063417966402	3.2269691947556	-1.6912821227879	0.091587211837432	0.699933547479718	Exon	Caudate
e214469	ENSG00000168038.10	ENSG00000168038	ULK4	-0.146497789286847	-3.52442958490763	-1.69126108146317	0.0915912324240875	0.699949493272468	Exon	Caudate
e4033	ENSG00000157933.9	ENSG00000157933	SKI	0.099000695879903	-1.57932488377179	1.69123831949756	0.0915955819519904	0.699965029168956	Exon	Caudate
e899872	ENSG00000090861.15	ENSG00000090861	AARS	0.0421657959046941	2.30600087241249	1.69122355674805	0.0915984030184933	0.699965029168956	Exon	Caudate
e18154	ENSG00000158006.13	ENSG00000158006	PAFAH2	0.0699924471900938	-1.53646275388664	1.69122007868065	0.0915990676650127	0.699965029168956	Exon	Caudate
e301537	ENSG00000109332.19	ENSG00000109332	UBE2D3	0.0931389317038504	-1.2522792572327	1.69118650733379	0.0916054832320418	0.699997364791099	Exon	Caudate
e788397	ENSG00000100554.11	ENSG00000100554	ATP6V1D	0.0454005702516897	3.91818284515241	1.69117769388941	0.091607167563037	0.699997364791099	Exon	Caudate
e742833	ENSG00000150967.17	ENSG00000150967	ABCB9	0.0937675161399708	-1.7082767620444	1.69116148314132	0.0916102656526509	0.700000475957388	Exon	Caudate
e451353	ENSG00000008277.14	ENSG00000008277	ADAM22	0.0596163726231096	4.9633658883068	1.69113719666751	0.0916149072790677	0.700000475957388	Exon	Caudate
e387875	ENSG00000096433.10	ENSG00000096433	ITPR3	-0.149513513096915	-3.38385656293506	-1.69112902030315	0.0916164699870131	0.700000475957388	Exon	Caudate
e922411	ENSG00000179094.14	ENSG00000179094	PER1	-0.0938348013475445	-0.540112578415917	-1.6911247709518	0.0916172821529427	0.700000475957388	Exon	Caudate
e1127447	ENSG00000100314.3	ENSG00000100314	CABP7	0.0826026066161647	0.430573327995487	1.6911167106608	0.0916188227084315	0.700000475957388	Exon	Caudate
e1096764	ENSG00000042062.11	ENSG00000042062	FAM65C	-0.116057695620187	-1.92833431001022	-1.69111484175241	0.0916191799140375	0.700000475957388	Exon	Caudate
e1128161	ENSG00000100003.17	ENSG00000100003	SEC14L2	-0.0678889822494726	-0.0423475587805427	-1.69107260768031	0.0916272524377289	0.700012568905313	Exon	Caudate
e197537	ENSG00000162804.13	ENSG00000162804	SNED1	-0.125291645592578	-2.39001337270355	-1.69105862995479	0.0916299242345114	0.700012568905313	Exon	Caudate
e451334	ENSG00000008277.14	ENSG00000008277	ADAM22	0.0627502705784876	1.34386132670047	1.69104847255298	0.0916318658282714	0.700012568905313	Exon	Caudate
e1009958	ENSG00000099840.13	ENSG00000099840	IZUMO4	-0.0889486656770255	-0.983268836678004	-1.69101929683545	0.0916374429696666	0.700012568905313	Exon	Caudate
e724423	ENSG00000133640.18	ENSG00000133640	LRRIQ1	-0.188096758696317	-2.9849572156946	-1.69101146313619	0.0916389404824196	0.700012568905313	Exon	Caudate
e76833	ENSG00000018625.14	ENSG00000018625	ATP1A2	-0.0648449339470172	4.4950585684949	-1.69100464292523	0.0916402442698752	0.700012568905313	Exon	Caudate
e1144286	ENSG00000101871.14	ENSG00000101871	MID1	-0.0630990453026718	1.03793488905541	-1.69100345846601	0.0916404706988648	0.700012568905313	Exon	Caudate
e1081508	ENSG00000101384.11	ENSG00000101384	JAG1	-0.0803814019256331	-0.714631672413598	-1.69099665619384	0.0916417710745449	0.700012568905313	Exon	Caudate
e135428	ENSG00000204843.12	ENSG00000204843	DCTN1	0.0408405269804814	2.7811490094584	1.69097236912704	0.0916464141021152	0.700012568905313	Exon	Caudate
e431080	ENSG00000105877.17	ENSG00000105877	DNAH11	-0.313643423493126	-4.39071754397387	-1.6909612125425	0.0916485470016942	0.700012568905313	Exon	Caudate
e681661	ENSG00000047621.11	ENSG00000047621	C12orf4	0.0417687246855616	1.93300721434159	1.6909514795093	0.0916504077815105	0.700012568905313	Exon	Caudate
e138662	ENSG00000115523.16	ENSG00000115523	GNLY	-0.247929479745376	-3.62848204717189	-1.69094380043876	0.0916518759023449	0.700012568905313	Exon	Caudate
e511637	ENSG00000164830.18	ENSG00000164830	OXR1	0.0522475362551355	0.616662169179096	1.69091565044188	0.0916572579134424	0.700012568905313	Exon	Caudate
e367198	ENSG00000113194.12	ENSG00000113194	FAF2	-0.0529857813849356	-0.787821295424836	-1.69091365455506	0.0916576395176579	0.700012568905313	Exon	Caudate
e843338	ENSG00000188266.13	ENSG00000188266	HYKK	-0.077999443378955	-1.74923880913336	-1.69090350059521	0.0916595809270936	0.700012568905313	Exon	Caudate
e19753	ENSG00000241547.1	ENSG00000241547	ACTG1P20	-0.0919085128087301	-2.22935029846658	-1.69088786311903	0.0916625708347811	0.700012568905313	Exon	Caudate
e339537	ENSG00000145715.14	ENSG00000145715	RASA1	0.0585344750587203	-0.482978396040175	1.69086205474073	0.0916675056055116	0.700012568905313	Exon	Caudate
e1069080	ENSG00000105568.17	ENSG00000105568	PPP2R1A	0.0635981974153166	2.54586048231423	1.69082949459679	0.0916737316742195	0.700012568905313	Exon	Caudate
e599098	ENSG00000148843.13	ENSG00000148843	PDCD11	0.0625766070702866	-0.711819124753482	1.69082558878629	0.0916744785563791	0.700012568905313	Exon	Caudate
e1088074	ENSG00000101019.21	ENSG00000101019	UQCC1	0.0417543272941863	1.39052269546995	1.69082419735435	0.0916747446318397	0.700012568905313	Exon	Caudate
e1008624	ENSG00000071626.16	ENSG00000071626	DAZAP1	-0.113465996414289	-2.77091266222183	-1.69081105514641	0.091677257770776	0.700012568905313	Exon	Caudate
e148717	ENSG00000169629.11	ENSG00000169629	RGPD8	-0.191664603332788	-3.68765092960064	-1.69077978987753	0.0916832367433197	0.700012568905313	Exon	Caudate
e990887	ENSG00000186481.16	ENSG00000186481	ANKRD20A5P	0.124471588637777	-1.80742396959586	1.69076867500679	0.0916853623567877	0.700012568905313	Exon	Caudate
e596834	ENSG00000075826.16	ENSG00000075826	SEC31B	0.0921704531074862	-1.52921358439508	1.6907686457142	0.0916853679587696	0.700012568905313	Exon	Caudate
e510145	ENSG00000164924.17	ENSG00000164924	YWHAZ	0.0662357428812768	4.27716463136112	1.69073906215239	0.0916910257280111	0.700012568905313	Exon	Caudate
e1079846	ENSG00000101265.15	ENSG00000101265	RASSF2	0.0944929534121954	6.10400461357288	1.69070834298024	0.0916969009774695	0.700012568905313	Exon	Caudate
e1080757	ENSG00000182621.17	ENSG00000182621	PLCB1	0.188470551756833	-3.89939518942913	1.69070747029281	0.0916970678892782	0.700012568905313	Exon	Caudate
e175722	ENSG00000144339.11	ENSG00000144339	TMEFF2	0.0774396313687474	0.840752006035491	1.69070601043862	0.0916973471042358	0.700012568905313	Exon	Caudate
e989304	ENSG00000141404.15	ENSG00000141404	GNAL	0.114624903085011	2.45514015402027	1.69070334378394	0.0916978571363082	0.700012568905313	Exon	Caudate
e302226	ENSG00000138777.19	ENSG00000138777	PPA2	-0.0525394097977959	0.254169248548187	-1.69070188489074	0.0916981361694025	0.700012568905313	Exon	Caudate
e1099316	ENSG00000087495.16	ENSG00000087495	PHACTR3	0.0519242501926542	2.17388073240534	1.69068740968643	0.0917009047854897	0.700012568905313	Exon	Caudate
e984799	ENSG00000141562.17	ENSG00000141562	NARF	0.0427630379769274	1.87157495979571	1.69067317191156	0.0917036280551564	0.700012568905313	Exon	Caudate
e252067	ENSG00000158220.13	ENSG00000158220	ESYT3	-0.141258461669047	-3.44540139406254	-1.69067158845977	0.091703930927176	0.700012568905313	Exon	Caudate
e570122	ENSG00000165630.13	ENSG00000165630	PRPF18	0.0422250245923282	0.653231343366927	1.69066676153078	0.0917048541947004	0.700012568905313	Exon	Caudate
e980860	ENSG00000262873.1	ENSG00000262873		0.132145743012282	0.568294661479366	1.6906325182486	0.0917114042702608	0.700012568905313	Exon	Caudate
e197724	ENSG00000115687.13	ENSG00000115687	PASK	0.108661404055163	0.721243693588353	1.69062349231018	0.0917131308200255	0.700012568905313	Exon	Caudate
e779559	ENSG00000185246.17	ENSG00000185246	PRPF39	0.0663916177104454	0.739532488765016	1.69060907016727	0.0917158896510183	0.700012568905313	Exon	Caudate
e883437	ENSG00000140678.16	ENSG00000140678	ITGAX	0.141127479149946	-1.95779635484487	1.69060705389813	0.0917162753511712	0.700012568905313	Exon	Caudate
e355980	ENSG00000261934.2	ENSG00000261934	PCDHGA9	0.0485364691257431	1.79514010753656	1.69060586164022	0.0917165034235515	0.700012568905313	Exon	Caudate
e950308	ENSG00000141349.8	ENSG00000141349	G6PC3	-0.0523984973267315	0.68313413852631	-1.69060006519082	0.0917176122589503	0.700012568905313	Exon	Caudate
e255714	ENSG00000070087.13	ENSG00000070087	PFN2	0.0491240878305752	2.34136217084923	1.6905978607629	0.0917180339592017	0.700012568905313	Exon	Caudate
e607360	ENSG00000171811.12	ENSG00000171811	CFAP46	-0.186789075290798	-3.36313720101041	-1.69059742770159	0.0917181168026752	0.700012568905313	Exon	Caudate
e755363	ENSG00000252854.1	ENSG00000252854	RN7SKP5	-0.233578469869015	-4.16893366095239	-1.69058432495584	0.0917206233515634	0.700012568905313	Exon	Caudate
e143395	ENSG00000075568.16	ENSG00000075568	TMEM131	0.0674884516616487	-0.661299797034716	1.6905724495583	0.0917228951570733	0.700012568905313	Exon	Caudate
e1098330	ENSG00000124164.15	ENSG00000124164	VAPB	0.0476394307554551	0.565064041929752	1.69057024237086	0.0917233174048317	0.700012568905313	Exon	Caudate
e528138	ENSG00000164975.15	ENSG00000164975	SNAPC3	0.0451828656190812	4.00486798780939	1.69054633308176	0.0917278914910017	0.700012568905313	Exon	Caudate
e682743	ENSG00000215039.6	ENSG00000215039	CD27-AS1	0.0551620518526515	0.91247864745603	1.69054476271249	0.0917281919247901	0.700012568905313	Exon	Caudate
e124448	ENSG00000171132.13	ENSG00000171132	PRKCE	0.0642212657108655	1.04399948548795	1.6905298897667	0.0917310373684436	0.700012568905313	Exon	Caudate
e297493	ENSG00000109339.18	ENSG00000109339	MAPK10	0.0602692562693716	2.49209065003683	1.6905292680967	0.0917311563058789	0.700012568905313	Exon	Caudate
e890614	ENSG00000205336.11	ENSG00000205336	ADGRG1	-0.0854388917360508	1.51481133659697	-1.69052303342689	0.0917323491250728	0.700012568905313	Exon	Caudate
e1079823	ENSG00000101265.15	ENSG00000101265	RASSF2	0.0944822692726177	6.10404640677625	1.6905179709843	0.0917333176825526	0.700012568905313	Exon	Caudate
e865748	ENSG00000078328.19	ENSG00000078328	RBFOX1	0.103668458236416	1.29132882724729	1.69050893003517	0.0917350474370414	0.700012568905313	Exon	Caudate
e1049905	ENSG00000013275.7	ENSG00000013275	PSMC4	0.0352557093652719	1.38982344184046	1.69050122268303	0.0917365220626166	0.700012568905313	Exon	Caudate
e380561	ENSG00000137312.14	ENSG00000137312	FLOT1	0.0457518113575275	0.513198937968788	1.69049979793094	0.0917367946584392	0.700012568905313	Exon	Caudate
e374726	ENSG00000137210.13	ENSG00000137210	TMEM14B	0.0929605048963805	-1.37657911699797	1.69049975569179	0.0917368027400073	0.700012568905313	Exon	Caudate
e193604	ENSG00000085978.21	ENSG00000085978	ATG16L1	0.0742913547763967	-0.524889755907021	1.69049049742615	0.0917385741270646	0.700012568905313	Exon	Caudate
e623622	ENSG00000185238.12	ENSG00000185238	PRMT3	-0.0640486408806801	-0.0823152469736109	-1.69048722411961	0.0917392004165002	0.700012568905313	Exon	Caudate
e763428	ENSG00000174405.13	ENSG00000174405	LIG4	0.0398733378796275	3.63052916472988	1.69048299598132	0.091740009401245	0.700012568905313	Exon	Caudate
e763435	ENSG00000174405.13	ENSG00000174405	LIG4	0.0398733378796275	3.63052916472988	1.69048299598132	0.091740009401245	0.700012568905313	Exon	Caudate
e550381	ENSG00000119397.16	ENSG00000119397	CNTRL	0.121937085976515	-2.85837610169855	1.69046591374166	0.0917432778655377	0.700012568905313	Exon	Caudate
e925769	ENSG00000175106.16	ENSG00000175106	TVP23C	-0.0604685287447849	-0.241231837074094	-1.69046116291663	0.0917441868907868	0.700012568905313	Exon	Caudate
e549599	ENSG00000148219.16	ENSG00000148219	ASTN2	0.060701492544022	0.0658117306963959	1.69040392194783	0.0917551399776882	0.700012568905313	Exon	Caudate
e438876	ENSG00000015676.17	ENSG00000015676	NUDCD3	0.0585869983623496	2.8761536298144	1.69040268304029	0.091755377054904	0.700012568905313	Exon	Caudate
e369427	ENSG00000204677.10	ENSG00000204677	FAM153C	0.133465573354957	-2.09252258241755	1.6903873496407	0.0917583112935281	0.700012568905313	Exon	Caudate
e997389	ENSG00000167210.16	ENSG00000167210	LOXHD1	0.150310976323002	-1.98097654816383	1.69036436377156	0.0917627100701117	0.700012568905313	Exon	Caudate
e1084173	ENSG00000125814.17	ENSG00000125814	NAPB	0.100310687865685	1.56296889886062	1.69035907524112	0.091763722153535	0.700012568905313	Exon	Caudate
e96788	ENSG00000066027.11	ENSG00000066027	PPP2R5A	-0.0596850478274482	0.904640567288905	-1.69035442457809	0.0917646121736215	0.700012568905313	Exon	Caudate
e971853	ENSG00000109066.13	ENSG00000109066	TMEM104	-0.112074647919124	-2.80224187904107	-1.69034976868737	0.0917655032011311	0.700012568905313	Exon	Caudate
e64928	ENSG00000118298.10	ENSG00000118298	CA14	0.139667150445562	-0.123376949532756	1.69034970823989	0.0917655147693964	0.700012568905313	Exon	Caudate
e153412	ENSG00000072135.12	ENSG00000072135	PTPN18	-0.132531166018321	-3.36911402382589	-1.69034329045821	0.0917667429927825	0.700012568905313	Exon	Caudate
e752362	ENSG00000133083.14	ENSG00000133083	DCLK1	0.0907798299299364	5.59807146895224	1.69033452484965	0.0917684205604347	0.700012568905313	Exon	Caudate
e648394	ENSG00000172531.14	ENSG00000172531	PPP1CA	0.0474725488547344	2.14011940679568	1.6903326947681	0.0917687708057081	0.700012568905313	Exon	Caudate
e1033782	ENSG00000130479.10	ENSG00000130479	MAP1S	0.0600059562578602	0.483696044702208	1.69032782818121	0.0917697021897005	0.700012568905313	Exon	Caudate
e395479	ENSG00000146085.7	ENSG00000146085	MUT	-0.0423527238807125	0.470173755013867	-1.69031886274076	0.0917714180462242	0.700012568905313	Exon	Caudate
e849556	ENSG00000140575.12	ENSG00000140575	IQGAP1	-0.0789536078327668	0.192175747369037	-1.69031563878116	0.0917720350721095	0.700012568905313	Exon	Caudate
e948872	ENSG00000267060.5	ENSG00000267060	PTGES3L	0.131112039331883	-2.55689483937867	1.69030788048291	0.0917735199278954	0.700012568905313	Exon	Caudate
e1078105	ENSG00000232528.3	ENSG00000232528		-0.0998992158103998	-0.54711574647185	-1.69029907828534	0.0917752045983777	0.700012568905313	Exon	Caudate
e151863	ENSG00000136717.14	ENSG00000136717	BIN1	0.12222586387603	-1.4273127406949	1.69029581448284	0.0917758292705119	0.700012568905313	Exon	Caudate
e326896	ENSG00000164318.17	ENSG00000164318	EGFLAM	-0.196546915418945	-3.55389255137941	-1.6902906314087	0.0917768212867216	0.700012568905313	Exon	Caudate
e1065503	ENSG00000039650.10	ENSG00000039650	PNKP	-0.153107525265847	-3.20100299772112	-1.690287602276	0.0917774010525919	0.700012568905313	Exon	Caudate
e220240	ENSG00000178537.9	ENSG00000178537	SLC25A20	-0.0723763945917973	-0.585719763921684	-1.69028742182829	0.0917774355897735	0.700012568905313	Exon	Caudate
e99445	ENSG00000162909.17	ENSG00000162909	CAPN2	-0.0488281655491962	1.29044061035853	-1.6902682483719	0.091781105394872	0.700025806325436	Exon	Caudate
e752380	ENSG00000133083.14	ENSG00000133083	DCLK1	0.0907738005514332	5.59800689163506	1.69024670700281	0.0917852285603456	0.700042500950222	Exon	Caudate
e165200	ENSG00000138398.15	ENSG00000138398	PPIG	-0.0450247914788961	0.485890749444144	-1.69019581232168	0.0917949707441706	0.700099144955833	Exon	Caudate
e930630	ENSG00000072134.15	ENSG00000072134	EPN2	0.126391901130682	-2.46941072634765	1.6901876966246	0.0917965243158854	0.700099144955833	Exon	Caudate
e389152	ENSG00000096063.15	ENSG00000096063	SRPK1	0.0547970282522263	2.87229429525291	1.69017418282862	0.0917991112819765	0.700101105630638	Exon	Caudate
e677515	ENSG00000204241.7	ENSG00000204241		0.0880144633122553	-0.287765800118598	1.69015396369259	0.0918029819711142	0.700101105630638	Exon	Caudate
e759818	ENSG00000005810.17	ENSG00000005810	MYCBP2	0.0635620280483424	2.35866228475527	1.69014669003811	0.0918043744493263	0.700101105630638	Exon	Caudate
e1015201	ENSG00000087903.12	ENSG00000087903	RFX2	-0.0870725233820232	0.394462733181674	-1.69013914861339	0.0918058182078257	0.700101105630638	Exon	Caudate
e310569	ENSG00000137473.17	ENSG00000137473	TTC29	-0.26580825673339	-3.40251696278503	-1.69013582871222	0.0918064537879035	0.700101105630638	Exon	Caudate
e154270	ENSG00000163046.15	ENSG00000163046	ANKRD30BL	0.281113305991984	-4.36240687147535	1.69011591785174	0.0918102657066513	0.700101138678346	Exon	Caudate
e702782	ENSG00000110844.13	ENSG00000110844	PRPF40B	0.0945715837966209	-2.43067542212484	1.69011025711216	0.0918113494741482	0.700101138678346	Exon	Caudate
e569783	ENSG00000151468.10	ENSG00000151468	CCDC3	0.0759378044911768	2.60421549661371	1.69009355336142	0.0918145475231611	0.700101138678346	Exon	Caudate
e84755	ENSG00000116191.17	ENSG00000116191	RALGPS2	0.0914296079292385	-1.62747956054485	1.69008886852059	0.0918154444845885	0.700101138678346	Exon	Caudate
e425908	ENSG00000106003.12	ENSG00000106003	LFNG	-0.109119351894149	-1.2174194012517	-1.69006604852529	0.0918198137107352	0.700101138678346	Exon	Caudate
e5953	ENSG00000069424.14	ENSG00000069424	KCNAB2	0.15551950406422	-3.07828862393851	1.69006420068966	0.0918201675135806	0.700101138678346	Exon	Caudate
e831561	ENSG00000140455.16	ENSG00000140455	USP3	-0.0569152991671119	0.463960810045894	-1.69005821640935	0.0918213133240124	0.700101138678346	Exon	Caudate
e728602	ENSG00000136021.18	ENSG00000136021	SCYL2	0.0546459170743077	-0.273394690319783	1.6900549750829	0.0918219339457551	0.700101138678346	Exon	Caudate
e244324	ENSG00000206527.9	ENSG00000206527	HACD2	0.0440043885479915	5.31385190384319	1.69003283707465	0.0918261728345964	0.700118708409006	Exon	Caudate
e791908	ENSG00000184227.7	ENSG00000184227	ACOT1	0.318461201240603	-3.55058228345097	1.69002151185021	0.0918283413999894	0.700120492775048	Exon	Caudate
e895570	ENSG00000159714.10	ENSG00000159714	ZDHHC1	-0.100602142596265	-2.64782769241994	-1.68996852373712	0.0918384881660918	0.700180742661695	Exon	Caudate
e215204	ENSG00000010282.14	ENSG00000010282	HHATL	0.101043108755806	2.20238271397416	1.68992799438743	0.0918462497969753	0.700180742661695	Exon	Caudate
e500272	ENSG00000171316.11	ENSG00000171316	CHD7	0.102068018403924	-1.98569347055918	1.68992533871515	0.0918467583937506	0.700180742661695	Exon	Caudate
e741673	ENSG00000158113.12	ENSG00000158113	LRRC43	-0.102511074703044	-2.56494258231464	-1.68991517277311	0.0918487053286668	0.700180742661695	Exon	Caudate
e775648	ENSG00000092140.14	ENSG00000092140	G2E3	0.0698082095233977	-0.716918113958916	1.68989801620131	0.0918519911526516	0.700180742661695	Exon	Caudate
e942113	ENSG00000275023.4	ENSG00000275023	MLLT6	-0.0584290947315919	0.161830200869838	-1.68988905443947	0.0918537075455935	0.700180742661695	Exon	Caudate
e1040875	ENSG00000197841.14	ENSG00000197841	ZNF181	0.0418246815087243	2.77477577818966	1.68985902846759	0.0918594584299446	0.700180742661695	Exon	Caudate
e53820	ENSG00000121957.12	ENSG00000121957	GPSM2	0.0642731513381881	0.0788798746098939	1.6898566398712	0.0918599159310746	0.700180742661695	Exon	Caudate
e282961	ENSG00000109606.12	ENSG00000109606	DHX15	-0.11429183891133	-2.23368793000153	-1.6898534517821	0.0918605265663437	0.700180742661695	Exon	Caudate
e648364	ENSG00000172531.14	ENSG00000172531	PPP1CA	0.0504367431950106	2.23394701789372	1.68985335964929	0.0918605442131838	0.700180742661695	Exon	Caudate
e718320	ENSG00000156076.9	ENSG00000156076	WIF1	-0.131020080622772	2.08111808770933	-1.68983888361788	0.0918633169424749	0.700180742661695	Exon	Caudate
e894446	ENSG00000102878.16	ENSG00000102878	HSF4	-0.135637664925991	-2.92175086392134	-1.6898375893319	0.0918635648524251	0.700180742661695	Exon	Caudate
e715598	ENSG00000166986.13	ENSG00000166986	MARS	0.0485670337504066	0.503193993224374	1.68982566176001	0.0918658495071976	0.700180742661695	Exon	Caudate
e377912	ENSG00000124508.16	ENSG00000124508	BTN2A2	0.119584075309248	-2.7268937694406	1.68982067656748	0.0918668044044709	0.700180742661695	Exon	Caudate
e256815	ENSG00000174948.5	ENSG00000174948	GPR149	0.12045566172097	1.02049956655671	1.68981815501029	0.0918672874035265	0.700180742661695	Exon	Caudate
e868221	ENSG00000175595.14	ENSG00000175595	ERCC4	0.0721333576875928	-1.50388476953285	1.68981136026216	0.0918685889336508	0.700180742661695	Exon	Caudate
e649757	ENSG00000110066.14	ENSG00000110066	KMT5B	-0.0399550827471871	1.75405203355877	-1.68980851635383	0.0918691336870815	0.700180742661695	Exon	Caudate
e816439	ENSG00000128891.15	ENSG00000128891	C15orf57	-0.0653303736810425	1.25360172409813	-1.68977549000648	0.0918754601071493	0.700201043177922	Exon	Caudate
e302910	ENSG00000145348.16	ENSG00000145348	TBCK	-0.159612759866488	-3.95174038773654	-1.68977441112502	0.091875666780112	0.700201043177922	Exon	Caudate
e456646	ENSG00000168090.9	ENSG00000168090	COPS6	-0.0453589567123803	0.524964149251302	-1.68975124956526	0.0918801037511159	0.700220112623297	Exon	Caudate
e569790	ENSG00000151468.10	ENSG00000151468	CCDC3	0.0759259951265014	2.6041545877329	1.68972133536314	0.0918858345556244	0.700229427262105	Exon	Caudate
e777828	ENSG00000100906.10	ENSG00000100906	NFKBIA	-0.0995031951876914	1.31275345390012	-1.68971652133289	0.0918867568289904	0.700229427262105	Exon	Caudate
e297313	ENSG00000109339.18	ENSG00000109339	MAPK10	0.0601314959638186	2.49356963751269	1.68971457098913	0.0918871304785611	0.700229427262105	Exon	Caudate
e25350	ENSG00000146463.11	ENSG00000146463	ZMYM4	0.0478611107554539	0.732878213754564	1.68969862394035	0.0918901856823271	0.700237964914806	Exon	Caudate
e1176897	ENSG00000130827.6	ENSG00000130827	PLXNA3	0.0916558490860217	-1.76551392102506	1.68966282889678	0.0918970437481307	0.700267246458893	Exon	Caudate
e1028830	ENSG00000123136.14	ENSG00000123136	DDX39A	0.15254566622263	-3.49315065189401	1.68965836989956	0.0918978980879581	0.700267246458893	Exon	Caudate
e576507	ENSG00000095794.19	ENSG00000095794	CREM	0.0661034539393346	2.38018590818878	1.68962390522154	0.0919045017051676	0.700293087412005	Exon	Caudate
e967413	ENSG00000258890.6	ENSG00000258890	CEP95	-0.0637285263966229	-0.613717407794589	-1.68961027930205	0.091907112610013	0.700293087412005	Exon	Caudate
e314490	ENSG00000052802.12	ENSG00000052802	MSMO1	0.0711879921916943	1.26707930769522	1.68960500476932	0.0919081232957069	0.700293087412005	Exon	Caudate
e921091	ENSG00000141504.11	ENSG00000141504	SAT2	0.0524684179092453	1.65442144315349	1.68957459298331	0.0919139508601375	0.700293087412005	Exon	Caudate
e405809	ENSG00000085382.11	ENSG00000085382	HACE1	0.0521296567792385	0.146005715445316	1.68956509079372	0.0919157717489317	0.700293087412005	Exon	Caudate
e301413	ENSG00000109323.8	ENSG00000109323	MANBA	0.172011253736325	-3.12887307300918	1.68956165199655	0.0919164307270872	0.700293087412005	Exon	Caudate
e534384	ENSG00000070601.9	ENSG00000070601	FRMPD1	0.115948014886618	-1.77994502127845	1.68954857610175	0.0919189365011267	0.700293087412005	Exon	Caudate
e370025	ENSG00000234284.6	ENSG00000234284	ZNF879	-0.0990871720035577	-2.76625628016129	-1.6895359362611	0.0919213587651354	0.700293087412005	Exon	Caudate
e131230	ENSG00000115977.18	ENSG00000115977	AAK1	0.0614813375120526	0.461089961183987	1.68953557679602	0.09192142765278	0.700293087412005	Exon	Caudate
e178723	ENSG00000155749.12	ENSG00000155749	ALS2CR12	-0.0762322340425521	-1.37244701215946	-1.68953048296529	0.091922403835519	0.700293087412005	Exon	Caudate
e473080	ENSG00000146963.17	ENSG00000146963	LUC7L2	-0.0344241736420683	3.15244613556465	-1.68951256204583	0.0919258382705613	0.700293087412005	Exon	Caudate
e492657	ENSG00000165392.9	ENSG00000165392	WRN	-0.0925476375981398	-2.25036898260828	-1.68951251828261	0.0919258466576419	0.700293087412005	Exon	Caudate
e732641	ENSG00000084112.14	ENSG00000084112	SSH1	0.134728254739892	-3.40170362403858	1.68950939945301	0.0919264443729525	0.700293087412005	Exon	Caudate
e914760	ENSG00000074755.14	ENSG00000074755	ZZEF1	-0.066440947955324	-1.50012781965883	-1.68946629501727	0.091934705543242	0.700341278922246	Exon	Caudate
e645782	ENSG00000175334.7	ENSG00000175334	BANF1	0.0773849724051136	-1.72873927858505	1.68943490666306	0.0919407216474993	0.700366257274941	Exon	Caudate
e786338	ENSG00000054654.15	ENSG00000054654	SYNE2	-0.120327236207239	-2.04147367015874	-1.68942899420321	0.091941854905079	0.700366257274941	Exon	Caudate
e805450	ENSG00000256053.7	ENSG00000256053	APOPT1	0.0678243438989525	-1.12068070840403	1.68941495969312	0.0919445449836689	0.700372007354185	Exon	Caudate
e554699	ENSG00000167106.11	ENSG00000167106	FAM102A	0.0449918202050624	5.42866078447441	1.68940059767355	0.0919472979036803	0.700378235865197	Exon	Caudate
e554693	ENSG00000167106.11	ENSG00000167106	FAM102A	0.0449874262864721	5.42868086037356	1.68931319713719	0.0919640523210691	0.70046925534358	Exon	Caudate
e1129270	ENSG00000183963.18	ENSG00000183963	SMTN	-0.124540455448275	-2.64677132472808	-1.68930787911328	0.0919650718495647	0.70046925534358	Exon	Caudate
e1053032	ENSG00000076928.17	ENSG00000076928	ARHGEF1	0.144747527929763	-3.29507258072534	1.6893030744657	0.0919659929655441	0.70046925534358	Exon	Caudate
e772001	ENSG00000157326.18	ENSG00000157326	DHRS4	0.110706046083167	-1.33320664869448	1.68928186995413	0.0919700582463322	0.70046925534358	Exon	Caudate
e1147493	ENSG00000123131.12	ENSG00000123131	PRDX4	-0.071024503009327	0.267325548901987	-1.68926980910878	0.0919723705888663	0.70046925534358	Exon	Caudate
e1041185	ENSG00000105707.13	ENSG00000105707	HPN	0.18820050354317	-3.68425612184042	1.68924466352005	0.0919771917296121	0.70046925534358	Exon	Caudate
e1078447	ENSG00000101365.20	ENSG00000101365	IDH3B	0.0389419248136015	2.04123614506476	1.68923444422133	0.0919791511246635	0.70046925534358	Exon	Caudate
e929926	ENSG00000224126.2	ENSG00000224126	UBE2SP2	0.167248516885278	-3.43168412729331	1.68923354228798	0.0919793240582781	0.70046925534358	Exon	Caudate
e483098	ENSG00000225725.4	ENSG00000225725	FAM66E	-0.251765523618877	-4.06374525124276	-1.6892174673778	0.0919824062505399	0.70046925534358	Exon	Caudate
e902917	ENSG00000103089.8	ENSG00000103089	FA2H	0.147391366815641	-1.19699941024592	1.68921318132	0.0919832280703906	0.70046925534358	Exon	Caudate
e902924	ENSG00000103089.8	ENSG00000103089	FA2H	0.147391366815641	-1.19699941024592	1.68921318132	0.0919832280703906	0.70046925534358	Exon	Caudate
e651137	ENSG00000131626.16	ENSG00000131626	PPFIA1	0.0500092274539798	0.0377118811598997	1.68920014241191	0.0919857282208912	0.70046925534358	Exon	Caudate
e988437	ENSG00000101745.16	ENSG00000101745	ANKRD12	-0.0949639587143105	-1.91513069984563	-1.68919806030675	0.0919861274600284	0.70046925534358	Exon	Caudate
e1006577	ENSG00000011304.18	ENSG00000011304	PTBP1	-0.0669301722734117	-0.402772416169823	-1.68919693056101	0.0919863440869035	0.70046925534358	Exon	Caudate
e708370	ENSG00000139625.12	ENSG00000139625	MAP3K12	0.0766358225266148	-1.40589612903401	1.68917569739663	0.0919904155875385	0.700472985321089	Exon	Caudate
e489330	ENSG00000147457.13	ENSG00000147457	CHMP7	0.0831585636128786	-0.637502742150303	1.68916625919555	0.0919922254276425	0.700472985321089	Exon	Caudate
e987471	ENSG00000082397.17	ENSG00000082397	EPB41L3	0.107244974383955	0.0260802393073521	1.68916239860832	0.0919929657301269	0.700472985321089	Exon	Caudate
e405984	ENSG00000112276.13	ENSG00000112276	BVES	-0.106138416895276	-1.84990143449192	-1.68915400168126	0.0919945759333513	0.700472985321089	Exon	Caudate
e890803	ENSG00000205336.11	ENSG00000205336	ADGRG1	-0.0818639299099945	2.11582163700561	-1.68912996671153	0.0919991850290986	0.700482966530412	Exon	Caudate
e714802	ENSG00000182199.10	ENSG00000182199	SHMT2	-0.0801714427849195	-0.177867042173473	-1.68912401568252	0.0920003262643152	0.700482966530412	Exon	Caudate
e92935	ENSG00000163531.15	ENSG00000163531	NFASC	0.0738357443674016	-0.923572144740216	1.68911018918013	0.0920029778315856	0.700482966530412	Exon	Caudate
e981216	ENSG00000141577.13	ENSG00000141577	CEP131	-0.120761656282678	-3.36778481416663	-1.68910679415921	0.0920036289186354	0.700482966530412	Exon	Caudate
e968663	ENSG00000171634.16	ENSG00000171634	BPTF	0.0346781921791514	2.46026706069701	1.68909254791465	0.0920063610617118	0.700489031508592	Exon	Caudate
e982388	ENSG00000185624.14	ENSG00000185624	P4HB	-0.0435816025679168	2.12371541902392	-1.6890691328371	0.0920108517446336	0.700508484566331	Exon	Caudate
e666073	ENSG00000150764.13	ENSG00000150764	DIXDC1	0.0614417014010643	0.88704870525998	1.68903873525183	0.0920166818381355	0.700519480688187	Exon	Caudate
e1084131	ENSG00000125814.17	ENSG00000125814	NAPB	0.100231858444896	1.56304176298144	1.6890235364291	0.092019597002379	0.700519480688187	Exon	Caudate
e1084162	ENSG00000125814.17	ENSG00000125814	NAPB	0.100231858444896	1.56304176298144	1.6890235364291	0.092019597002379	0.700519480688187	Exon	Caudate
e38761	ENSG00000081870.11	ENSG00000081870	HSPB11	0.100952607272325	-2.50208680234029	1.68901135194208	0.0920219340648615	0.700519480688187	Exon	Caudate
e597943	ENSG00000198408.13	ENSG00000198408	MGEA5	-0.0586243287165771	-0.0220627521282128	-1.68900571059491	0.0920230161275158	0.700519480688187	Exon	Caudate
e738040	ENSG00000174989.12	ENSG00000174989	FBXW8	-0.129253482023322	-3.26136085298056	-1.68898559408096	0.0920268747448051	0.700519480688187	Exon	Caudate
e630710	ENSG00000134574.11	ENSG00000134574	DDB2	-0.108656710421458	-2.38984111001043	-1.68898298949406	0.0920273743490596	0.700519480688187	Exon	Caudate
e654056	ENSG00000137478.14	ENSG00000137478	FCHSD2	0.0585662621784335	0.115477272865284	1.68898086876765	0.0920277811422248	0.700519480688187	Exon	Caudate
e67299	ENSG00000143442.21	ENSG00000143442	POGZ	-0.0841272387984921	0.333762715312988	-1.68896287472481	0.0920312327790506	0.700531020325331	Exon	Caudate
e542476	ENSG00000188312.13	ENSG00000188312	CENPP	0.131985155967502	-2.68125873828933	1.68888842348389	0.0920455152065482	0.700582905558049	Exon	Caudate
e728371	ENSG00000238105.7	ENSG00000238105	GOLGA2P5	-0.130077060580109	-2.53602379233458	-1.688885263608	0.0920461214240079	0.700582905558049	Exon	Caudate
e882699	ENSG00000099381.16	ENSG00000099381	SETD1A	-0.0622746958739089	-0.469842710447436	-1.68887499705432	0.0920480910691914	0.700582905558049	Exon	Caudate
e520582	ENSG00000104529.17	ENSG00000104529	EEF1D	-0.0743189781838921	-0.578703581090849	-1.68886841086251	0.0920493546523868	0.700582905558049	Exon	Caudate
e866468	ENSG00000187555.14	ENSG00000187555	USP7	0.0749814052750279	-0.943528126370775	1.6888668822904	0.0920496479161211	0.700582905558049	Exon	Caudate
e654969	ENSG00000214517.9	ENSG00000214517	PPME1	0.0601620779556459	0.879674456760431	1.68885933658571	0.0920510956060239	0.700582905558049	Exon	Caudate
e443744	ENSG00000126524.9	ENSG00000126524	SBDS	-0.0381916703525763	3.39069411683136	-1.68885008468758	0.0920528706647027	0.700582905558049	Exon	Caudate
e577468	ENSG00000243660.9	ENSG00000243660	ZNF487	-0.126779034844681	-2.79879015705639	-1.68884661897793	0.0920535355989298	0.700582905558049	Exon	Caudate
e573275	ENSG00000151025.9	ENSG00000151025	GPR158	0.100161910007945	2.1745446897899	1.68881671776823	0.0920592726332885	0.700596337311865	Exon	Caudate
e711738	ENSG00000170515.13	ENSG00000170515	PA2G4	-0.0373216148664626	1.15914355967572	-1.68881595442381	0.0920594190971302	0.700596337311865	Exon	Caudate
e1089135	ENSG00000125995.15	ENSG00000125995	ROMO1	0.0691409612017421	1.54999589366464	1.68880392809318	0.0920617266289134	0.700596337311865	Exon	Caudate
e450035	ENSG00000153956.15	ENSG00000153956	CACNA2D1	0.062654290043031	0.700142968210058	1.68877782585834	0.092066735111416	0.700596337311865	Exon	Caudate
e645216	ENSG00000172803.17	ENSG00000172803	SNX32	0.114147013581608	-1.61162627248285	1.68876462572712	0.0920692680290106	0.700596337311865	Exon	Caudate
e995366	ENSG00000141425.17	ENSG00000141425	RPRD1A	0.0415629700273692	1.85180690854528	1.68876302338612	0.0920695754993026	0.700596337311865	Exon	Caudate
e252125	ENSG00000158220.13	ENSG00000158220	ESYT3	-0.119580247898942	-2.64960963364629	-1.68875034860867	0.0920720076684125	0.700596337311865	Exon	Caudate
e1147890	ENSG00000101868.10	ENSG00000101868	POLA1	-0.0711994956223791	-0.983012708805851	-1.68872920685523	0.0920760646848881	0.700596337311865	Exon	Caudate
e255285	ENSG00000047457.13	ENSG00000047457	CP	-0.28432611432907	-3.7308005138012	-1.68871123306968	0.0920795138945889	0.700596337311865	Exon	Caudate
e104384	ENSG00000173726.10	ENSG00000173726	TOMM20	0.0647799195872459	1.2012103680471	1.68871014956176	0.092079721825517	0.700596337311865	Exon	Caudate
e875643	ENSG00000166501.12	ENSG00000166501	PRKCB	0.0976096458359353	3.71702821110946	1.68869729385236	0.0920821889333508	0.700596337311865	Exon	Caudate
e16609	ENSG00000011009.10	ENSG00000011009	LYPLA2	0.0691542891011338	-0.451337438424669	1.68869608540423	0.0920824208464253	0.700596337311865	Exon	Caudate
e25563	ENSG00000020129.15	ENSG00000020129	NCDN	0.0938886377260559	2.63447893889819	1.68868789497208	0.0920839926832726	0.700596337311865	Exon	Caudate
e1038949	ENSG00000267575.6	ENSG00000267575		0.130335337515196	-3.08775726019681	1.68868586275877	0.0920843826914122	0.700596337311865	Exon	Caudate
e1097129	ENSG00000020256.19	ENSG00000020256	ZFP64	-0.0832781496311741	-1.87871215591793	-1.68866596180885	0.0920882020126781	0.700596337311865	Exon	Caudate
e342944	ENSG00000113532.12	ENSG00000113532	ST8SIA4	0.0712027391137933	1.40558510898281	1.68866409875392	0.0920885595702555	0.700596337311865	Exon	Caudate
e823363	ENSG00000171763.17	ENSG00000171763	SPATA5L1	0.0713649895549347	-1.44445919769738	1.6886464998048	0.0920919372165241	0.700596337311865	Exon	Caudate
e221371	ENSG00000172046.18	ENSG00000172046	USP19	0.0501112475586727	-0.185106657476042	1.68863729835654	0.0920937032275007	0.700596337311865	Exon	Caudate
e463890	ENSG00000091136.13	ENSG00000091136	LAMB1	0.0994540429170148	-1.09804768537015	1.68863695113944	0.0920937698685454	0.700596337311865	Exon	Caudate
e63199	ENSG00000283676.1	ENSG00000283676	MIR5087	-0.165564826681681	-3.13666118812278	-1.68863566144177	0.0920940173993246	0.700596337311865	Exon	Caudate
e825601	ENSG00000092439.13	ENSG00000092439	TRPM7	-0.057687838898861	-0.820320404013552	-1.68857762791861	0.0921051562883903	0.700645213585232	Exon	Caudate
e487009	ENSG00000175445.14	ENSG00000175445	LPL	0.12631116639121	2.5088475942626	1.68856300135365	0.0921079638662053	0.700645213585232	Exon	Caudate
e727205	ENSG00000059758.7	ENSG00000059758	CDK17	0.0465851395416062	2.74818430172163	1.68855206907998	0.0921100623676851	0.700645213585232	Exon	Caudate
e1055826	ENSG00000159917.14	ENSG00000159917	ZNF235	-0.128237131986631	-3.47426003231627	-1.68850767959071	0.0921185835355575	0.700645213585232	Exon	Caudate
e503942	ENSG00000091656.15	ENSG00000091656	ZFHX4	0.0608575542702333	-0.45031490867461	1.68850591577494	0.0921189221371809	0.700645213585232	Exon	Caudate
e957038	ENSG00000005884.17	ENSG00000005884	ITGA3	-0.101792812690364	-2.18323971591528	-1.68849554816783	0.0921209124382348	0.700645213585232	Exon	Caudate
e1126635	ENSG00000182944.17	ENSG00000182944	EWSR1	-0.0448315625996038	1.3215226060165	-1.68849478852475	0.0921210582705895	0.700645213585232	Exon	Caudate
e748418	ENSG00000121741.16	ENSG00000121741	ZMYM2	0.0524222813914607	-0.184022474065317	1.68847494426446	0.0921248679351337	0.700645213585232	Exon	Caudate
e1141797	ENSG00000100241.20	ENSG00000100241	SBF1	0.0473763573496493	2.18578407951994	1.68847492100956	0.0921248723996408	0.700645213585232	Exon	Caudate
e709162	ENSG00000135486.17	ENSG00000135486	HNRNPA1	0.100787979562367	-0.371552286705577	1.6884719170446	0.0921254491063959	0.700645213585232	Exon	Caudate
e1061997	ENSG00000105538.9	ENSG00000105538	RASIP1	-0.13578943473918	-2.80818375791158	-1.68846597562758	0.0921265897592106	0.700645213585232	Exon	Caudate
e56413	ENSG00000116455.13	ENSG00000116455	WDR77	0.0500406943769829	-0.256766162238425	1.68845326341264	0.0921290303303664	0.700645213585232	Exon	Caudate
e230330	ENSG00000163946.13	ENSG00000163946	FAM208A	0.0476283142818309	0.783280085005945	1.68844347170158	0.0921309102403218	0.700645213585232	Exon	Caudate
e910090	ENSG00000198211.8	ENSG00000198211		0.0871449294538986	1.67795472708248	1.68844287783643	0.0921310242574477	0.700645213585232	Exon	Caudate
e841255	ENSG00000169375.15	ENSG00000169375	SIN3A	-0.0408279710159826	1.38818514942657	-1.68843927703415	0.0921317155837088	0.700645213585232	Exon	Caudate
e955941	ENSG00000136436.14	ENSG00000136436	CALCOCO2	-0.0712262438287421	1.32720246901463	-1.68843558579697	0.0921324242771141	0.700645213585232	Exon	Caudate
e831679	ENSG00000103657.13	ENSG00000103657	HERC1	0.0470517111948373	1.20333347704664	1.68843074381425	0.0921333539128041	0.700645213585232	Exon	Caudate
e8939	ENSG00000120948.15	ENSG00000120948	TARDBP	0.0595299838565975	0.608108384537907	1.68837989840939	0.0921431164248674	0.700704730641812	Exon	Caudate
e879454	ENSG00000260953.1	ENSG00000260953		0.398879144316165	-2.77309994989596	1.68835311264424	0.0921482597296119	0.70070916687039	Exon	Caudate
e570113	ENSG00000165626.16	ENSG00000165626	BEND7	-0.116462800763007	-3.14954958962718	-1.68833131421637	0.0921524455549345	0.70070916687039	Exon	Caudate
e236731	ENSG00000080819.6	ENSG00000080819	CPOX	0.0686218569429001	1.12875901472301	1.68832638731081	0.0921533916611974	0.70070916687039	Exon	Caudate
e380400	ENSG00000204560.9	ENSG00000204560	DHX16	0.0679729701702276	-1.53482614688873	1.68831845437652	0.092154915027093	0.70070916687039	Exon	Caudate
e536190	ENSG00000147996.16	ENSG00000147996	CBWD5	0.120552621891509	-1.32943541566678	1.68830900871134	0.0921567289100498	0.70070916687039	Exon	Caudate
e598506	ENSG00000107872.12	ENSG00000107872	FBXL15	0.0886883156103421	0.65461912196966	1.68830103184135	0.09215826075773	0.70070916687039	Exon	Caudate
e693537	ENSG00000064115.10	ENSG00000064115	TM7SF3	0.046272551781249	0.948438218708266	1.68828078158493	0.0921621496319437	0.70070916687039	Exon	Caudate
e1106620	ENSG00000166979.12	ENSG00000166979	EVA1C	-0.119296779377146	-2.61175646312172	-1.68827713556576	0.0921628498302175	0.70070916687039	Exon	Caudate
e1161239	ENSG00000173198.5	ENSG00000173198	CYSLTR1	-0.167718821204311	-3.53724474828434	-1.6882762975667	0.0921630107640146	0.70070916687039	Exon	Caudate
e121942	ENSG00000115875.18	ENSG00000115875	SRSF7	0.0478671772201813	2.07964529876224	1.68827603404242	0.0921630613726661	0.70070916687039	Exon	Caudate
e573278	ENSG00000151025.9	ENSG00000151025	GPR158	0.100149836929279	1.79695375492962	1.6882631288713	0.0921655397800729	0.700713289466553	Exon	Caudate
e165521	ENSG00000144357.16	ENSG00000144357	UBR3	0.0438632484116041	1.81987330973197	1.68822209438574	0.0921734207125145	0.700714470886566	Exon	Caudate
e947098	ENSG00000168610.14	ENSG00000168610	STAT3	-0.0798481847493723	-0.645327713978129	-1.68821677760468	0.0921744418737027	0.700714470886566	Exon	Caudate
e643440	ENSG00000149792.8	ENSG00000149792	MRPL49	0.0583046040510826	-0.881919292607776	1.68820054365705	0.0921775598838665	0.700714470886566	Exon	Caudate
e202066	ENSG00000163719.19	ENSG00000163719	MTMR14	-0.0353427652466707	1.03318836994873	-1.68818182714686	0.0921811548186208	0.700714470886566	Exon	Caudate
e487013	ENSG00000175445.14	ENSG00000175445	LPL	0.126222038817678	2.51237751824251	1.68817101073034	0.0921832324108635	0.700714470886566	Exon	Caudate
e1022135	ENSG00000129353.14	ENSG00000129353	SLC44A2	-0.06376219650977	1.46769357097905	-1.6881683879221	0.0921837361994868	0.700714470886566	Exon	Caudate
e1076841	ENSG00000171574.17	ENSG00000171574	ZNF584	0.0712663049378919	-1.19918474097058	1.68815822731323	0.0921856878687074	0.700714470886566	Exon	Caudate
e1084180	ENSG00000125814.17	ENSG00000125814	NAPB	0.100182870252652	1.56300430367939	1.68814965837617	0.0921873338324568	0.700714470886566	Exon	Caudate
e1149105	ENSG00000165164.13	ENSG00000165164	CFAP47	-0.195525278718074	-2.10800145328421	-1.68811810376378	0.0921933952025429	0.700714470886566	Exon	Caudate
e336835	ENSG00000122012.13	ENSG00000122012	SV2C	0.124909401323994	1.73774414012589	1.68809335306345	0.0921981498244343	0.700714470886566	Exon	Caudate
e873626	ENSG00000257403.2	ENSG00000257403		-0.188089958408692	-3.78217089710241	-1.68808920143209	0.0921989473742555	0.700714470886566	Exon	Caudate
e671146	ENSG00000137700.16	ENSG00000137700	SLC37A4	0.089337324497529	-2.07909171325555	1.68807346595975	0.0922019702902417	0.700714470886566	Exon	Caudate
e739817	ENSG00000022840.15	ENSG00000022840	RNF10	0.0379212396019236	1.46216208072738	1.68805785376766	0.0922049696020378	0.700714470886566	Exon	Caudate
e350836	ENSG00000113558.18	ENSG00000113558	SKP1	-0.109569664579934	-2.07083397260895	-1.68803765510039	0.0922088501540551	0.700714470886566	Exon	Caudate
e621427	ENSG00000006071.12	ENSG00000006071	ABCC8	-0.111236331263946	-2.32573360523419	-1.68802965491235	0.0922103871802783	0.700714470886566	Exon	Caudate
e368232	ENSG00000169220.17	ENSG00000169220	RGS14	0.113898793663276	3.08502354221834	1.68802502944503	0.0922112758518842	0.700714470886566	Exon	Caudate
e1067215	ENSG00000161681.15	ENSG00000161681	SHANK1	-0.137357154831935	-2.82511696939555	-1.68802243544954	0.092211774228363	0.700714470886566	Exon	Caudate
e544952	ENSG00000136932.13	ENSG00000136932	TRMO	-0.055218381883936	-0.436884822447662	-1.68801382804877	0.0922134279577067	0.700714470886566	Exon	Caudate
e1093195	ENSG00000101098.12	ENSG00000101098	RIMS4	0.116421331448829	1.10848953265968	1.68800767187094	0.0922146107512634	0.700714470886566	Exon	Caudate
e322505	ENSG00000039139.9	ENSG00000039139	DNAH5	-0.266041865782879	-4.10438607640312	-1.68799539797598	0.0922169689853879	0.700714470886566	Exon	Caudate
e22693	ENSG00000121753.12	ENSG00000121753	ADGRB2	0.0896618536957701	0.504635473075921	1.68799456143465	0.0922171297152979	0.700714470886566	Exon	Caudate
e274201	ENSG00000174227.15	ENSG00000174227	PIGG	-0.0559340683796468	-0.241337954476683	-1.68798464785359	0.0922190344907427	0.700714470886566	Exon	Caudate
e57186	ENSG00000155366.16	ENSG00000155366	RHOC	-0.0825910045894669	-0.782999218623987	-1.68797610706719	0.0922206755256307	0.700714470886566	Exon	Caudate
e61495	ENSG00000131788.15	ENSG00000131788	PIAS3	-0.0824692730324196	-1.3066629353495	-1.687972183562	0.092221429399573	0.700714470886566	Exon	Caudate
e1114426	ENSG00000142185.16	ENSG00000142185	TRPM2	0.13027603144764	-1.6437603024007	1.68796864983442	0.0922221083847421	0.700714470886566	Exon	Caudate
e575314	ENSG00000120616.15	ENSG00000120616	EPC1	-0.0589067885207376	-0.945168776876454	-1.68794793363347	0.0922260889631473	0.700714470886566	Exon	Caudate
e336844	ENSG00000122012.13	ENSG00000122012	SV2C	0.131491565057281	-0.182157022726784	1.68794753675052	0.0922261652247991	0.700714470886566	Exon	Caudate
e53854	ENSG00000121957.12	ENSG00000121957	GPSM2	0.0599486583801651	2.17850101605918	1.68794447313496	0.0922267539048227	0.700714470886566	Exon	Caudate
e146790	ENSG00000198075.9	ENSG00000198075	SULT1C4	-0.099838810923519	-0.461023782878982	-1.68794280888334	0.0922270736954608	0.700714470886566	Exon	Caudate
e467830	ENSG00000128513.14	ENSG00000128513	POT1	-0.0723494912674595	-1.41245168850394	-1.68793935506963	0.0922277373583491	0.700714470886566	Exon	Caudate
e729640	ENSG00000111670.14	ENSG00000111670	GNPTAB	0.0599626617218765	1.367003155615	1.68793614450111	0.0922283542842412	0.700714470886566	Exon	Caudate
e485669	ENSG00000078674.17	ENSG00000078674	PCM1	0.0330734772142009	1.98009249929297	1.68790594231323	0.0922341579400538	0.700714470886566	Exon	Caudate
e84345	ENSG00000120341.18	ENSG00000120341	SEC16B	0.14969254940936	-3.36085739383285	1.68790404023861	0.0922345234527812	0.700714470886566	Exon	Caudate
e986470	ENSG00000101596.14	ENSG00000101596	SMCHD1	0.0611178824604142	-1.01670060317404	1.68790030503213	0.0922352412332322	0.700714470886566	Exon	Caudate
e61166	ENSG00000117262.18	ENSG00000117262	GPR89A	-0.132323970472882	-1.50415853214292	-1.68789994038716	0.0922353113059143	0.700714470886566	Exon	Caudate
e625846	ENSG00000110422.11	ENSG00000110422	HIPK3	-0.0467432113989636	1.26531190639714	-1.68789949240964	0.0922353973924081	0.700714470886566	Exon	Caudate
e911434	ENSG00000159842.14	ENSG00000159842	ABR	0.0899315880712481	-1.81948770206241	1.68786718890175	0.0922416052312812	0.700738438638668	Exon	Caudate
e817663	ENSG00000137825.10	ENSG00000137825	ITPKA	0.119062398951443	0.077378282600733	1.68783327450382	0.0922481230010739	0.700738438638668	Exon	Caudate
e1069064	ENSG00000105568.17	ENSG00000105568	PPP2R1A	0.0635509883894492	2.54960391306776	1.68783155779075	0.092248452933968	0.700738438638668	Exon	Caudate
e382008	ENSG00000213760.10	ENSG00000213760	ATP6V1G2	0.0670536868150836	1.75672841606829	1.68783033901643	0.0922486871692265	0.700738438638668	Exon	Caudate
e88580	ENSG00000000971.15	ENSG00000000971	CFH	-0.128312684668153	-1.11597536558404	-1.68782120526363	0.0922504425931111	0.700738438638668	Exon	Caudate
e1017962	ENSG00000142459.8	ENSG00000142459	EVI5L	0.051147298719688	1.21191441464892	1.68781034373022	0.0922525301157111	0.700738438638668	Exon	Caudate
e1012527	ENSG00000077463.14	ENSG00000077463	SIRT6	-0.0581583931770222	-0.309635033279364	-1.68779974364435	0.0922545674263595	0.700738438638668	Exon	Caudate
e353212	ENSG00000113013.12	ENSG00000113013	HSPA9	-0.0340588155102699	3.31537709757324	-1.68778778924129	0.0922568650769961	0.700738438638668	Exon	Caudate
e703674	ENSG00000110881.11	ENSG00000110881	ASIC1	0.0750979014016712	-0.319811296609492	1.68777751416145	0.0922588399965627	0.700738438638668	Exon	Caudate
e510177	ENSG00000164924.17	ENSG00000164924	YWHAZ	0.0636126188365514	5.32629644222882	1.68776669181744	0.0922609201397828	0.700738438638668	Exon	Caudate
e1150501	ENSG00000147044.20	ENSG00000147044	CASK	0.0621465694380269	-0.956173664987723	1.68774651392693	0.0922647985967019	0.700738438638668	Exon	Caudate
e491733	ENSG00000104299.14	ENSG00000104299	INTS9	0.0931170973996544	-2.38287836117838	1.68773672036815	0.0922666810953675	0.700738438638668	Exon	Caudate
e28371	ENSG00000084072.16	ENSG00000084072	PPIE	0.0538103802872084	0.0527572449221024	1.68773189349818	0.0922676089182407	0.700738438638668	Exon	Caudate
e26835	ENSG00000183317.16	ENSG00000183317	EPHA10	0.145215502257737	-2.70797387465592	1.68772432106217	0.0922690645100743	0.700738438638668	Exon	Caudate
e695731	ENSG00000174718.11	ENSG00000174718	KIAA1551	-0.0521958288667043	0.422625129332069	-1.68770028002182	0.0922736858592791	0.700738438638668	Exon	Caudate
e790309	ENSG00000100731.15	ENSG00000100731	PCNX1	0.0472410291609807	0.807687902719115	1.68769146600512	0.0922753802024724	0.700738438638668	Exon	Caudate
e782032	ENSG00000100519.11	ENSG00000100519	PSMC6	0.0426336374078123	0.843740764316399	1.6876527653521	0.0922828200346064	0.700738438638668	Exon	Caudate
e945895	ENSG00000173801.16	ENSG00000173801	JUP	-0.106242358697082	-1.52591661593304	-1.6876337147934	0.0922864825007958	0.700738438638668	Exon	Caudate
e645796	ENSG00000175334.7	ENSG00000175334	BANF1	0.0593815952260011	1.66484300906955	1.68762502510985	0.0922881531296812	0.700738438638668	Exon	Caudate
e28679	ENSG00000131236.16	ENSG00000131236	CAP1	0.0556264762209029	5.01839994219642	1.68762117895711	0.0922888925768053	0.700738438638668	Exon	Caudate
e253016	ENSG00000155893.12	ENSG00000155893	PXYLP1	-0.0652601287942494	-1.07922950592397	-1.68760766689113	0.0922914903945874	0.700738438638668	Exon	Caudate
e262789	ENSG00000136521.12	ENSG00000136521	NDUFB5	0.0579085016908693	2.08324143400827	1.68760700577852	0.0922916175010239	0.700738438638668	Exon	Caudate
e503699	ENSG00000104381.12	ENSG00000104381	GDAP1	0.0552010739882851	1.32885167300383	1.6876061868229	0.0922917749547712	0.700738438638668	Exon	Caudate
e105006	ENSG00000116962.14	ENSG00000116962	NID1	-0.0887665838559379	-1.18504587732865	-1.68760204498731	0.0922925712741832	0.700738438638668	Exon	Caudate
e618289	ENSG00000166483.10	ENSG00000166483	WEE1	-0.205119675164512	-3.72738519589101	-1.68760131272736	0.0922927120608423	0.700738438638668	Exon	Caudate
e648491	ENSG00000172508.10	ENSG00000172508	CARNS1	0.155405059554502	3.19659058989311	1.68760065791298	0.0922928379577147	0.700738438638668	Exon	Caudate
e982326	ENSG00000185624.14	ENSG00000185624	P4HB	-0.0435423362113375	2.1243830077241	-1.6875963106759	0.0922936737760227	0.700738438638668	Exon	Caudate
e882824	ENSG00000103496.14	ENSG00000103496	STX4	0.0936680316771664	-1.55632682305193	1.68759550938153	0.0922938278369558	0.700738438638668	Exon	Caudate
e489913	ENSG00000277586.1	ENSG00000277586	NEFL	0.122845410347823	2.09011582979081	1.68759095645397	0.0922947032099113	0.700738438638668	Exon	Caudate
e893528	ENSG00000135720.12	ENSG00000135720	DYNC1LI2	0.0542379409214673	2.96112087634854	1.68754220319328	0.0923040772216748	0.700794908010923	Exon	Caudate
e900752	ENSG00000157423.17	ENSG00000157423	HYDIN	-0.133031853878765	-1.57018162407227	-1.68748133562691	0.0923157815836536	0.700853759307231	Exon	Caudate
e21051	ENSG00000159023.19	ENSG00000159023	EPB41	0.0898068866190509	2.54091348214208	1.68747438636185	0.0923171179496487	0.700853759307231	Exon	Caudate
e555702	ENSG00000167114.12	ENSG00000167114	SLC27A4	0.126296378694738	-2.82390569704447	1.68747022329295	0.0923179185286423	0.700853759307231	Exon	Caudate
e556790	ENSG00000107021.15	ENSG00000107021	TBC1D13	0.0498140989916768	-0.0562385096920867	1.68746160984149	0.0923195749562576	0.700853759307231	Exon	Caudate
e399055	ENSG00000112280.15	ENSG00000112280	COL9A1	0.137713273052314	-2.54503895947793	1.68744483884821	0.092322800205588	0.700861680214294	Exon	Caudate
e7867	ENSG00000188807.12	ENSG00000188807	TMEM201	-0.153764410823282	-3.59511445158935	-1.68742228876818	0.0923271369810463	0.700861680214294	Exon	Caudate
e969167	ENSG00000070540.12	ENSG00000070540	WIPI1	-0.0785568555001324	-1.04850528588801	-1.6874196226298	0.0923276497370227	0.700861680214294	Exon	Caudate
e305980	ENSG00000145390.11	ENSG00000145390	USP53	-0.0904338848388051	-1.79165720416236	-1.6874159053636	0.0923283646514068	0.700861680214294	Exon	Caudate
e1069078	ENSG00000105568.17	ENSG00000105568	PPP2R1A	0.0634879797491408	2.54689054746366	1.68738227270442	0.0923348331754999	0.700896081339967	Exon	Caudate
e9719	ENSG00000011021.21	ENSG00000011021	CLCN6	0.0517378945547231	-0.359001819675963	1.68736940982057	0.0923373071732355	0.700900159971981	Exon	Caudate
e26797	ENSG00000183317.16	ENSG00000183317	EPHA10	0.118229026632391	-1.80905085476515	1.68734961161277	0.0923411151890064	0.700914364284229	Exon	Caudate
e653226	ENSG00000186642.15	ENSG00000186642	PDE2A	0.0958886742943094	2.464858428343	1.68731702130354	0.0923473839317239	0.70091589393527	Exon	Caudate
e503654	ENSG00000154589.6	ENSG00000154589	LY96	-0.150867960851717	-2.61006585118666	-1.68731504753202	0.0923477635974972	0.70091589393527	Exon	Caudate
e509052	ENSG00000104375.15	ENSG00000104375	STK3	-0.0927388474319279	-1.36512434704276	-1.68730598066043	0.0923495076761245	0.70091589393527	Exon	Caudate
e281701	ENSG00000169762.16	ENSG00000169762	TAPT1	-0.043923230627053	0.651791820452144	-1.68730173491309	0.092350324385603	0.70091589393527	Exon	Caudate
e106307	ENSG00000054277.13	ENSG00000054277	OPN3	0.0849043546534274	-1.39169177735249	1.68728916210126	0.0923527429184944	0.70091589393527	Exon	Caudate
e609278	ENSG00000161328.10	ENSG00000161328	LRRC56	-0.122757979990126	-1.72451282929699	-1.68728815272289	0.0923529370868852	0.70091589393527	Exon	Caudate
e795985	ENSG00000165409.16	ENSG00000165409	TSHR	0.194122104640694	-0.748614825383387	1.68726179388219	0.0923580077040322	0.700922159724896	Exon	Caudate
e1149395	ENSG00000156313.12	ENSG00000156313	RPGR	-0.0912815479427063	-1.42152334652152	-1.68726038204871	0.0923582793030026	0.700922159724896	Exon	Caudate
e1080955	ENSG00000101333.16	ENSG00000101333	PLCB4	0.0908654181202141	-2.025872671698	1.68720775681893	0.0923684034478867	0.700922159724896	Exon	Caudate
e389446	ENSG00000156711.16	ENSG00000156711	MAPK13	0.133347911588811	-2.80801898343993	1.68718843131851	0.0923721215501558	0.700922159724896	Exon	Caudate
e299436	ENSG00000163110.14	ENSG00000163110	PDLIM5	-0.0492681055485376	1.30893065472166	-1.68717073086389	0.0923755271099058	0.700922159724896	Exon	Caudate
e1020987	ENSG00000130816.14	ENSG00000130816	DNMT1	0.0705476956975572	-0.620852990125267	1.68716361236287	0.0923768967349398	0.700922159724896	Exon	Caudate
e905092	ENSG00000197943.9	ENSG00000197943	PLCG2	0.470815745425653	-5.24991068673959	1.68715867873939	0.0923778459913312	0.700922159724896	Exon	Caudate
e1019239	ENSG00000142303.13	ENSG00000142303	ADAMTS10	-0.110392312017934	-1.74323992760647	-1.68714954059412	0.0923796042416964	0.700922159724896	Exon	Caudate
e904443	ENSG00000103121.8	ENSG00000103121	CMC2	0.0535405144176846	0.086332261899509	1.68714746768162	0.0923800030899717	0.700922159724896	Exon	Caudate
e139154	ENSG00000068615.17	ENSG00000068615	REEP1	0.124475183047243	-2.56161686474748	1.68714133427224	0.0923811832249741	0.700922159724896	Exon	Caudate
e5279	ENSG00000227372.11	ENSG00000227372	TP73-AS1	-0.0900260989601566	-2.17540339819011	-1.68711404525581	0.0923864340773465	0.700922159724896	Exon	Caudate
e908191	ENSG00000103335.20	ENSG00000103335	PIEZO1	-0.0830824066468523	-1.44869295192296	-1.68710225066268	0.0923887036241335	0.700922159724896	Exon	Caudate
e724498	ENSG00000182050.13	ENSG00000182050	MGAT4C	-0.0952385125638633	-0.577445091716106	-1.68709416819408	0.0923902589000595	0.700922159724896	Exon	Caudate
e759320	ENSG00000136153.19	ENSG00000136153	LMO7	0.0933881613469739	0.565700436936915	1.68709383026847	0.0923903239261431	0.700922159724896	Exon	Caudate
e50231	ENSG00000137936.16	ENSG00000137936	BCAR3	-0.0767841804143871	0.294887873588719	-1.68708299905201	0.0923924081665038	0.700922159724896	Exon	Caudate
e853506	ENSG00000161980.5	ENSG00000161980	POLR3K	0.0631299735626735	0.0979944788136833	1.68706061233466	0.0923967161407065	0.700922159724896	Exon	Caudate
e1156283	ENSG00000172943.19	ENSG00000172943	PHF8	-0.118895211218073	-2.8144922219456	-1.68705997662356	0.0923968384757452	0.700922159724896	Exon	Caudate
e589380	ENSG00000148606.12	ENSG00000148606	POLR3A	0.0588940761233058	-0.265946513041199	1.68705632256721	0.0923975416579591	0.700922159724896	Exon	Caudate
e595256	ENSG00000052749.13	ENSG00000052749	RRP12	0.104228794794952	-2.11862416135798	1.68702804098109	0.0924029842783246	0.700922159724896	Exon	Caudate
e19868	ENSG00000142733.14	ENSG00000142733	MAP3K6	-0.147385112088767	-3.32652110304132	-1.68700540326115	0.0924073409569807	0.700922159724896	Exon	Caudate
e759767	ENSG00000005810.17	ENSG00000005810	MYCBP2	0.0541182647389849	2.15394767327492	1.68700380567496	0.092407648422189	0.700922159724896	Exon	Caudate
e574793	ENSG00000107968.9	ENSG00000107968	MAP3K8	-0.121978460168384	-2.18776838177644	-1.68700369481692	0.0924076697575256	0.700922159724896	Exon	Caudate
e245572	ENSG00000144909.7	ENSG00000144909	OSBPL11	-0.0750778142593161	0.0403794208572552	-1.68700308124641	0.0924077878431549	0.700922159724896	Exon	Caudate
e623929	ENSG00000148935.10	ENSG00000148935	GAS2	-0.100633245300799	-1.68157413080811	-1.68700054865625	0.0924082752578641	0.700922159724896	Exon	Caudate
e814908	ENSG00000134138.19	ENSG00000134138	MEIS2	0.107811588682388	-1.42218627158486	1.68699164221999	0.0924099893803421	0.700922159724896	Exon	Caudate
e1038575	ENSG00000269067.1	ENSG00000269067	ZNF728	-0.127709536804063	-2.66975153187254	-1.68699145392505	0.0924100256196466	0.700922159724896	Exon	Caudate
e153873	ENSG00000115762.16	ENSG00000115762	PLEKHB2	0.0455490973865923	4.58770713088469	1.68698959509705	0.0924103833708916	0.700922159724896	Exon	Caudate
e990650	ENSG00000168675.18	ENSG00000168675	LDLRAD4	0.0991877121836888	-0.840574176286058	1.68698726478096	0.0924108318666179	0.700922159724896	Exon	Caudate
e190818	ENSG00000153832.11	ENSG00000153832	FBXO36	-0.0743748357121601	-0.800260648532194	-1.68698292881218	0.092411666377593	0.700922159724896	Exon	Caudate
e991524	ENSG00000101752.11	ENSG00000101752	MIB1	-0.0423642381261939	1.48211529510174	-1.6869722573825	0.0924137202524792	0.700922159724896	Exon	Caudate
e114615	ENSG00000138031.14	ENSG00000138031	ADCY3	0.0711819018859171	0.980559118906852	1.68697183360802	0.0924138018149225	0.700922159724896	Exon	Caudate
e347366	ENSG00000155324.9	ENSG00000155324	GRAMD3	-0.0903021990919489	-0.0280294631130847	-1.68694961841119	0.0924180775800635	0.700928259028692	Exon	Caudate
e597257	ENSG00000055950.16	ENSG00000055950	MRPL43	0.0539211359564081	1.00848386954369	1.6869465094381	0.0924186759777041	0.700928259028692	Exon	Caudate
e690255	ENSG00000008394.12	ENSG00000008394	MGST1	-0.127987889036134	-0.244271014610232	-1.68693650075762	0.0924206024134	0.700928259028692	Exon	Caudate
e987861	ENSG00000101680.13	ENSG00000101680	LAMA1	0.134895955460056	-2.08802613065077	1.68692740564001	0.0924223530377948	0.700928259028692	Exon	Caudate
e799942	ENSG00000133958.13	ENSG00000133958	UNC79	0.0764257743642303	-0.510140364064396	1.68688907289406	0.092429731602311	0.700969528614186	Exon	Caudate
e1146241	ENSG00000008086.11	ENSG00000008086	CDKL5	0.0749103605073887	1.43548103988654	1.68687015282224	0.0924333736497768	0.700972241432967	Exon	Caudate
e800197	ENSG00000140067.6	ENSG00000140067	FAM181A	0.156362946984557	-0.607045247238867	1.68686080907859	0.0924351723303322	0.700972241432967	Exon	Caudate
e180232	ENSG00000232994.1	ENSG00000232994	RPL7P14	0.124660687201493	-2.53217072702819	1.68685702919896	0.0924358999691824	0.700972241432967	Exon	Caudate
e95672	ENSG00000076356.6	ENSG00000076356	PLXNA2	0.0866361087360321	-0.499226311216603	1.68682791511559	0.0924415046775875	0.700978207826734	Exon	Caudate
e53939	ENSG00000085433.15	ENSG00000085433	WDR47	0.0530539787203791	1.74751432326909	1.68682584881862	0.0924419024677207	0.700978207826734	Exon	Caudate
e88559	ENSG00000000971.15	ENSG00000000971	CFH	-0.126298144044513	-0.62737784374421	-1.68682275822782	0.0924424974508549	0.700978207826734	Exon	Caudate
e235319	ENSG00000185008.17	ENSG00000185008	ROBO2	0.111204135119304	1.87929934175411	1.68680452068528	0.0924460085026937	0.700990144133096	Exon	Caudate
e912452	ENSG00000186594.13	ENSG00000186594	MIR22HG	-0.154737730956549	-3.62173331775853	-1.68675756760102	0.0924550483025356	0.701033479100844	Exon	Caudate
e277913	ENSG00000197386.10	ENSG00000197386	HTT	0.0606586759442702	0.311633510137875	1.68672828648138	0.0924606861089412	0.701033479100844	Exon	Caudate
e246935	ENSG00000175792.11	ENSG00000175792	RUVBL1	-0.139188748119048	-3.68053981732575	-1.68671309784417	0.092463610648495	0.701033479100844	Exon	Caudate
e38018	ENSG00000121310.16	ENSG00000121310	ECHDC2	-0.0754814486120134	-0.936484910538534	-1.68670595367287	0.0924649862691577	0.701033479100844	Exon	Caudate
e177322	ENSG00000162972.10	ENSG00000162972	C2orf47	-0.0611799490607618	-1.15450067601746	-1.68670426936576	0.0924653105873663	0.701033479100844	Exon	Caudate
e95772	ENSG00000008118.9	ENSG00000008118	CAMK1G	0.123484083534981	1.01234859886149	1.68669603310192	0.0924668965170085	0.701033479100844	Exon	Caudate
e534259	ENSG00000137054.15	ENSG00000137054	POLR1E	-0.0613171050197364	-0.99583800402261	-1.68666981148996	0.0924719457523492	0.701033479100844	Exon	Caudate
e875982	ENSG00000158865.12	ENSG00000158865	SLC5A11	0.196430392889612	-0.693846834457508	1.68666196541158	0.0924734566369261	0.701033479100844	Exon	Caudate
e1118554	ENSG00000070371.15	ENSG00000070371	CLTCL1	-0.0702898788537958	-0.674563035549021	-1.68665626242271	0.0924745548487332	0.701033479100844	Exon	Caudate
e1122714	ENSG00000186716.19	ENSG00000186716	BCR	0.0843856149506177	4.94519837964272	1.68664632298193	0.092476468889736	0.701033479100844	Exon	Caudate
e1021701	ENSG00000180739.13	ENSG00000180739	S1PR5	0.12803335948715	2.15169562493248	1.68664128676904	0.092477438726908	0.701033479100844	Exon	Caudate
e646272	ENSG00000174791.10	ENSG00000174791	RIN1	0.108224927948023	-1.7388859288304	1.6866206114894	0.0924814203074921	0.701033479100844	Exon	Caudate
e238434	ENSG00000114423.18	ENSG00000114423	CBLB	0.101167536927727	-2.47848925029772	1.68660085483454	0.0924852251113106	0.701033479100844	Exon	Caudate
e385619	ENSG00000204304.11	ENSG00000204304	PBX2	0.0394144791244433	0.771617966094388	1.68659912410369	0.0924855584273572	0.701033479100844	Exon	Caudate
e193440	ENSG00000168918.13	ENSG00000168918	INPP5D	0.082696817392792	-0.46851698771721	1.68656307137328	0.0924925019302624	0.701033479100844	Exon	Caudate
e154398	ENSG00000228721.1	ENSG00000228721		0.153120490106397	-3.68360628707784	1.68656122143257	0.092492858227196	0.701033479100844	Exon	Caudate
e255744	ENSG00000070087.13	ENSG00000070087	PFN2	0.0490193353652188	2.34085771287869	1.68655754463216	0.0924935663789685	0.701033479100844	Exon	Caudate
e1120010	ENSG00000099901.16	ENSG00000099901	RANBP1	0.0384403911949545	1.38949609460844	1.68654557909853	0.0924958709710425	0.701033479100844	Exon	Caudate
e981722	ENSG00000229848.1	ENSG00000229848		-0.144097822150983	-3.74055779750568	-1.68653865001433	0.092497205551369	0.701033479100844	Exon	Caudate
e420907	ENSG00000130338.12	ENSG00000130338	TULP4	0.0537577308713003	1.29286382118245	1.68653621620797	0.0924976743197518	0.701033479100844	Exon	Caudate
e1122631	ENSG00000186716.19	ENSG00000186716	BCR	0.0843784968656631	4.94523922690117	1.68653069262438	0.0924987382082736	0.701033479100844	Exon	Caudate
e841572	ENSG00000167196.13	ENSG00000167196	FBXO22	0.067164176554336	-1.06252929302627	1.68652108127631	0.0925005894580304	0.701033479100844	Exon	Caudate
e462048	ENSG00000189056.13	ENSG00000189056	RELN	0.114426596461829	0.234906854334513	1.68649754248089	0.0925051234111607	0.701033479100844	Exon	Caudate
e213914	ENSG00000170011.13	ENSG00000170011	MYRIP	-0.120106250609528	-3.22741007837954	-1.6864916487382	0.0925062586694751	0.701033479100844	Exon	Caudate
e972319	ENSG00000167863.11	ENSG00000167863	ATP5H	-0.151446089896837	-3.67692723444445	-1.6864916320921	0.0925062618758785	0.701033479100844	Exon	Caudate
e222896	ENSG00000164068.15	ENSG00000164068	RNF123	0.0629155064404907	-0.331359713491559	1.68647662625595	0.0925091523650695	0.701033479100844	Exon	Caudate
e522643	ENSG00000185122.10	ENSG00000185122	HSF1	-0.0558146755419019	-0.187948398380814	-1.68647430730614	0.0925095990577268	0.701033479100844	Exon	Caudate
e787474	ENSG00000070182.18	ENSG00000070182	SPTB	0.0967413695924482	0.689235794146524	1.68646132804371	0.0925120992479572	0.701033479100844	Exon	Caudate
e348278	ENSG00000064651.13	ENSG00000064651	SLC12A2	0.0988034549787639	0.636010508044481	1.68646076163393	0.0925122083564906	0.701033479100844	Exon	Caudate
e348655	ENSG00000221562.1	ENSG00000221562	RNU6ATAC10P	0.165995577478121	-3.30191059360689	1.68645819919354	0.092512701965285	0.701033479100844	Exon	Caudate
e1165947	ENSG00000077279.17	ENSG00000077279	DCX	0.114508766431998	-1.29441368412626	1.6864576380558	0.0925128100588246	0.701033479100844	Exon	Caudate
e614289	ENSG00000148985.19	ENSG00000148985	PGAP2	0.0686216114668355	-0.690023338219562	1.68644080571603	0.0925160525670356	0.701033479100844	Exon	Caudate
e575445	ENSG00000216937.12	ENSG00000216937	CCDC7	0.068825955355233	-0.380393781824054	1.68642786120632	0.0925185462030066	0.701033479100844	Exon	Caudate
e336883	ENSG00000145703.15	ENSG00000145703	IQGAP2	-0.218502972346446	-3.99474169766106	-1.68641856522056	0.0925203370191661	0.701033479100844	Exon	Caudate
e845892	ENSG00000064726.9	ENSG00000064726	BTBD1	0.0564786387457529	0.17416135914951	1.68639453185251	0.0925249670335422	0.701033479100844	Exon	Caudate
e932199	ENSG00000124422.11	ENSG00000124422	USP22	-0.034033538908664	2.44782553886295	-1.68638706330132	0.0925264058836229	0.701033479100844	Exon	Caudate
e685209	ENSG00000182326.14	ENSG00000182326	C1S	-0.10577409499445	-0.686047038813809	-1.68638703441105	0.0925264114495	0.701033479100844	Exon	Caudate
e1014279	ENSG00000160633.12	ENSG00000160633	SAFB	0.0551071177322935	0.343965069811622	1.68637636732374	0.0925284665433706	0.701033479100844	Exon	Caudate
e1006706	ENSG00000011304.18	ENSG00000011304	PTBP1	-0.0781757249000785	-0.575318757621644	-1.68633699759488	0.0925360517335614	0.701033479100844	Exon	Caudate
e1096742	ENSG00000042062.11	ENSG00000042062	FAM65C	-0.115718203039299	-1.92811830772629	-1.68633493296208	0.092536449530993	0.701033479100844	Exon	Caudate
e752325	ENSG00000133083.14	ENSG00000133083	DCLK1	0.082324470900833	2.63189863865028	1.68633466188322	0.0925365017604657	0.701033479100844	Exon	Caudate
e844935	ENSG00000259343.5	ENSG00000259343	TMC3-AS1	0.128518085882437	-3.20465477328444	1.6863207031142	0.0925391912651811	0.701033479100844	Exon	Caudate
e411117	ENSG00000255330.9	ENSG00000255330		0.0544690561203928	1.87399334277432	1.68631193542076	0.0925408806120394	0.701033479100844	Exon	Caudate
e737639	ENSG00000122965.10	ENSG00000122965	RBM19	-0.0624319506625459	-0.832450019489391	-1.68630624510743	0.0925419770269223	0.701033479100844	Exon	Caudate
e544225	ENSG00000081377.16	ENSG00000081377	CDC14B	0.153484897980024	-3.4373806541958	1.6862963742228	0.0925438789830206	0.701033479100844	Exon	Caudate
e32962	ENSG00000142959.4	ENSG00000142959	BEST4	0.161647274316751	-3.77364698482212	1.68628706213875	0.0925456732963786	0.701033479100844	Exon	Caudate
e275502	ENSG00000090316.15	ENSG00000090316	MAEA	0.0547599005234357	0.175622658199313	1.68628629924162	0.0925458202976392	0.701033479100844	Exon	Caudate
e493777	ENSG00000085788.13	ENSG00000085788	DDHD2	0.0389619842306778	2.24084151491507	1.6862646652897	0.0925499889828114	0.701033479100844	Exon	Caudate
e998616	ENSG00000167315.17	ENSG00000167315	ACAA2	-0.0581429977846764	0.160012682546883	-1.68626222854511	0.0925504585330023	0.701033479100844	Exon	Caudate
e415494	ENSG00000112379.8	ENSG00000112379	ARFGEF3	0.0459792529654771	1.43987470678205	1.68625239951076	0.0925523525650907	0.701033479100844	Exon	Caudate
e498151	ENSG00000034239.10	ENSG00000034239	EFCAB1	-0.3061723087548	-2.76930438198212	-1.68624665549134	0.0925534594387567	0.701033479100844	Exon	Caudate
e34376	ENSG00000086015.20	ENSG00000086015	MAST2	-0.0655155396438971	-1.28987530237116	-1.68623304662712	0.0925560819121389	0.701033479100844	Exon	Caudate
e838211	ENSG00000156642.16	ENSG00000156642	NPTN	0.0967078347520035	5.09307241881113	1.68621505735391	0.092559548596818	0.701033479100844	Exon	Caudate
e402392	ENSG00000065609.14	ENSG00000065609	SNAP91	0.0873237027354983	0.954985228514115	1.68620747468957	0.0925610098715479	0.701033479100844	Exon	Caudate
e217289	ENSG00000160808.9	ENSG00000160808	MYL3	-0.156864464151552	-3.11548195140946	-1.68619032554161	0.092564314796507	0.701033479100844	Exon	Caudate
e898843	ENSG00000132603.13	ENSG00000132603	NIP7	0.0818794225640864	-1.28988168297426	1.68618854189834	0.0925646585395786	0.701033479100844	Exon	Caudate
e12229	ENSG00000219481.10	ENSG00000219481	NBPF1	0.0941232890113132	1.34676552354069	1.68618768524587	0.0925648236336919	0.701033479100844	Exon	Caudate
e42650	ENSG00000162434.11	ENSG00000162434	JAK1	-0.0372343002940549	1.3375983156092	-1.68618211574554	0.0925658969939054	0.701033479100844	Exon	Caudate
e92286	ENSG00000058673.15	ENSG00000058673	ZC3H11A	0.0383710231617138	1.59882839091516	1.68616519622778	0.0925691578034609	0.701033479100844	Exon	Caudate
e77814	ENSG00000158769.17	ENSG00000158769	F11R	-0.0984896765674119	-0.681754423030921	-1.68615282253667	0.0925715425784037	0.701033479100844	Exon	Caudate
e1104118	ENSG00000155304.5	ENSG00000155304	HSPA13	-0.0857188612770706	-1.56921417979299	-1.6861311102411	0.0925757272973304	0.701033479100844	Exon	Caudate
e435691	ENSG00000173852.14	ENSG00000173852	DPY19L1	-0.0698592330394444	0.555748706668624	-1.68612748313254	0.0925764263829016	0.701033479100844	Exon	Caudate
e1080935	ENSG00000182621.17	ENSG00000182621	PLCB1	0.0901944026595786	5.67948869194892	1.68612260740491	0.0925773661328711	0.701033479100844	Exon	Caudate
e895595	ENSG00000159714.10	ENSG00000159714	ZDHHC1	-0.140915053984237	-3.52706387986609	-1.68611062118188	0.0925796763956557	0.701033479100844	Exon	Caudate
e227290	ENSG00000010319.6	ENSG00000010319	SEMA3G	-0.138861152051253	-2.14085799951069	-1.68609104758853	0.0925834491722547	0.701033479100844	Exon	Caudate
e477959	ENSG00000197150.12	ENSG00000197150	ABCB8	0.106888967575456	-2.44760933412862	1.68608347209794	0.0925849093683575	0.701033479100844	Exon	Caudate
e170411	ENSG00000155657.25	ENSG00000155657	TTN	-0.174771092902073	-3.49016002680705	-1.68607372759956	0.0925867876738168	0.701033479100844	Exon	Caudate
e311849	ENSG00000109670.13	ENSG00000109670	FBXW7	0.0668205199577041	2.23528086487867	1.68607323703959	0.0925868822327492	0.701033479100844	Exon	Caudate
e327619	ENSG00000112936.18	ENSG00000112936	C7	-0.16228470003706	-2.96352425620827	-1.68606620973076	0.0925882368052103	0.701033479100844	Exon	Caudate
e255727	ENSG00000070087.13	ENSG00000070087	PFN2	0.0490059685540643	2.34086869212256	1.68605922551941	0.0925895830860996	0.701033479100844	Exon	Caudate
e366616	ENSG00000145920.14	ENSG00000145920	CPLX2	0.115196838152057	1.67797941740259	1.68605722771335	0.0925899681873308	0.701033479100844	Exon	Caudate
e1079825	ENSG00000101265.15	ENSG00000101265	RASSF2	0.0956208239299631	1.51015271947309	1.68605088211669	0.092591191386241	0.701033479100844	Exon	Caudate
e1117828	ENSG00000215193.12	ENSG00000215193	PEX26	0.0967030017847593	2.1124411567603	1.68601870712725	0.0925973937476756	0.701065772244096	Exon	Caudate
e912112	ENSG00000167703.14	ENSG00000167703	SLC43A2	-0.0832767434366381	-0.875968672987794	-1.68599955000087	0.0926010868192679	0.701079066304773	Exon	Caudate
e222471	ENSG00000173402.11	ENSG00000173402	DAG1	-0.137074768744575	-3.49689939929266	-1.68594939422484	0.092610756309365	0.701137151968024	Exon	Caudate
e279417	ENSG00000184985.16	ENSG00000184985	SORCS2	-0.0779950131979232	-0.994877144633488	-1.68593351882978	0.0926138170830586	0.701137151968024	Exon	Caudate
e391519	ENSG00000137166.14	ENSG00000137166	FOXP4	-0.118568045266956	-2.71118401198463	-1.68591905406572	0.0926166059583052	0.701137151968024	Exon	Caudate
e957923	ENSG00000136449.13	ENSG00000136449	MYCBPAP	0.155385582905863	-3.44319991658683	1.68591483644026	0.0926174191492809	0.701137151968024	Exon	Caudate
e1124023	ENSG00000138867.16	ENSG00000138867	GUCD1	-0.0396684997615924	3.22637916448096	-1.68590831204804	0.0926186771141591	0.701137151968024	Exon	Caudate
e636333	ENSG00000167986.13	ENSG00000167986	DDB1	-0.0365163017220907	1.63877822860654	-1.68589058292117	0.0926220955280104	0.701137151968024	Exon	Caudate
e1094446	ENSG00000124140.13	ENSG00000124140	SLC12A5	0.135583566288028	-2.54328679555376	1.68587013674067	0.09262603795257	0.701137151968024	Exon	Caudate
e473092	ENSG00000146963.17	ENSG00000146963	LUC7L2	-0.0343403841672221	3.15213342377988	-1.68586800538267	0.0926264489279735	0.701137151968024	Exon	Caudate
e854169	ENSG00000185615.15	ENSG00000185615	PDIA2	0.166468314775097	-2.06992225354245	1.68585524937636	0.0926289086134519	0.701137151968024	Exon	Caudate
e255730	ENSG00000070087.13	ENSG00000070087	PFN2	0.0489989581583402	2.34086281855371	1.68585264575029	0.0926294106658658	0.701137151968024	Exon	Caudate
e72887	ENSG00000132676.15	ENSG00000132676	DAP3	-0.0445744041472167	0.404714312117989	-1.68584922786603	0.0926300697335148	0.701137151968024	Exon	Caudate
e1151348	ENSG00000182872.15	ENSG00000182872	RBM10	0.0739608793390349	-0.899221969583659	1.68582659192641	0.0926344346974648	0.701140160835262	Exon	Caudate
e361127	ENSG00000113140.10	ENSG00000113140	SPARC	-0.0995706655243366	3.14785994901117	-1.6857699574358	0.0926453564420252	0.701140160835262	Exon	Caudate
e487202	ENSG00000147416.10	ENSG00000147416	ATP6V1B2	0.0674995897167376	2.38330964939183	1.68573228835197	0.0926526213552593	0.701140160835262	Exon	Caudate
e29256	ENSG00000066136.20	ENSG00000066136	NFYC	0.0704753374146636	-1.32288598568803	1.6857294873168	0.0926531615852371	0.701140160835262	Exon	Caudate
e1162278	ENSG00000000003.14	ENSG00000000003	TSPAN6	-0.139683319474407	-1.26515419806421	-1.68572235984815	0.0926545362571255	0.701140160835262	Exon	Caudate
e1036576	ENSG00000064489.22	ENSG00000064489	BORCS8-MEF2B	0.0755493414695845	-1.37055233459789	1.68568287979094	0.092662151056914	0.701140160835262	Exon	Caudate
e508668	ENSG00000147649.9	ENSG00000147649	MTDH	-0.0629875389693295	-0.716096171333263	-1.68568066966805	0.0926625773539635	0.701140160835262	Exon	Caudate
e698311	ENSG00000139173.9	ENSG00000139173	TMEM117	-0.0560710975006914	0.340568511911431	-1.68567376138254	0.0926639098609791	0.701140160835262	Exon	Caudate
e589842	ENSG00000242600.7	ENSG00000242600	MBL1P	-0.114656882295053	-2.52229713134502	-1.68567246182441	0.0926641605284192	0.701140160835262	Exon	Caudate
e556820	ENSG00000198917.12	ENSG00000198917	C9orf114	-0.0608241429392002	-0.964108959288838	-1.68566357575158	0.0926658745480642	0.701140160835262	Exon	Caudate
e645924	ENSG00000087365.15	ENSG00000087365	SF3B2	0.031454235382054	2.33237737737891	1.68565695127527	0.0926671523487857	0.701140160835262	Exon	Caudate
e927809	ENSG00000141030.12	ENSG00000141030	COPS3	0.0524836655977835	0.434017821298762	1.68563719013008	0.092670964176816	0.701140160835262	Exon	Caudate
e1128584	ENSG00000100029.17	ENSG00000100029	PES1	-0.0515652004690223	-0.0963538860505828	-1.68559168923395	0.0926797415571145	0.701140160835262	Exon	Caudate
e417432	ENSG00000164506.14	ENSG00000164506	STXBP5	0.04898227028423	1.02465633373853	1.68559082130367	0.0926799089922886	0.701140160835262	Exon	Caudate
e912855	ENSG00000108963.17	ENSG00000108963	DPH1	-0.0503476089885171	0.243788053010731	-1.68557379036788	0.092683194533276	0.701140160835262	Exon	Caudate
e801970	ENSG00000090061.17	ENSG00000090061	CCNK	-0.125985450064349	-3.21035485322973	-1.68555536604919	0.0926867489859057	0.701140160835262	Exon	Caudate
e801981	ENSG00000090061.17	ENSG00000090061	CCNK	-0.125985450064349	-3.21035485322973	-1.68555536604919	0.0926867489859057	0.701140160835262	Exon	Caudate
e1036523	ENSG00000064489.22	ENSG00000064489	BORCS8-MEF2B	0.0755667680269091	-1.36467387122493	1.6855502264136	0.0926877405532275	0.701140160835262	Exon	Caudate
e653249	ENSG00000186642.15	ENSG00000186642	PDE2A	0.095743789751347	2.4625913111451	1.68553784559521	0.0926901291652478	0.701140160835262	Exon	Caudate
e529750	ENSG00000096872.15	ENSG00000096872	IFT74	0.0759557956939175	-1.45652306986211	1.68553556851607	0.0926905684839841	0.701140160835262	Exon	Caudate
e431243	ENSG00000105877.17	ENSG00000105877	DNAH11	-0.325437524428393	-4.48874623485125	-1.68552562641456	0.0926924866413941	0.701140160835262	Exon	Caudate
e800503	ENSG00000119698.11	ENSG00000119698	PPP4R4	0.0849694957596362	0.427651175545216	1.68550013205312	0.0926974054859541	0.701140160835262	Exon	Caudate
e1089149	ENSG00000131051.21	ENSG00000131051	RBM39	0.0451737135507726	0.663477950296256	1.6854941256625	0.0926985643807362	0.701140160835262	Exon	Caudate
e179292	ENSG00000003393.14	ENSG00000003393	ALS2	0.0494277554994084	0.0227626351070018	1.68548087870558	0.0927011203379084	0.701140160835262	Exon	Caudate
e80309	ENSG00000143149.12	ENSG00000143149	ALDH9A1	-0.0549560579208055	1.20761440461649	-1.68546570572683	0.0927040479845023	0.701140160835262	Exon	Caudate
e1061566	ENSG00000182324.6	ENSG00000182324	KCNJ14	0.12252603441259	0.645801192004007	1.68545492334319	0.0927061285051778	0.701140160835262	Exon	Caudate
e536053	ENSG00000147996.16	ENSG00000147996	CBWD5	0.11655161478776	-1.13354138618901	1.68545289583401	0.0927065197285125	0.701140160835262	Exon	Caudate
e719209	ENSG00000127314.17	ENSG00000127314	RAP1B	-0.0755438306349052	-0.691478203534584	-1.68540620976568	0.0927155285289763	0.701140160835262	Exon	Caudate
e719219	ENSG00000127314.17	ENSG00000127314	RAP1B	-0.0755438306349052	-0.691478203534584	-1.68540620976568	0.0927155285289763	0.701140160835262	Exon	Caudate
e719230	ENSG00000127314.17	ENSG00000127314	RAP1B	-0.0755438306349052	-0.691478203534584	-1.68540620976568	0.0927155285289763	0.701140160835262	Exon	Caudate
e657503	ENSG00000149262.16	ENSG00000149262	INTS4	-0.0699961998346479	-1.33970807440938	-1.68538924399708	0.09271880251176	0.701140160835262	Exon	Caudate
e981106	ENSG00000181409.11	ENSG00000181409	AATK	0.0738737294486664	-0.619197163115913	1.68538913713613	0.092718823133633	0.701140160835262	Exon	Caudate
e599664	ENSG00000065621.14	ENSG00000065621	GSTO2	0.126751802347921	-2.98148490331491	1.68538774744852	0.0927190913138895	0.701140160835262	Exon	Caudate
e254753	ENSG00000188313.12	ENSG00000188313	PLSCR1	-0.101784380227851	-0.337720575810617	-1.68536428288744	0.0927236195712728	0.701140160835262	Exon	Caudate
e461475	ENSG00000170629.14	ENSG00000170629	DPY19L2P2	0.123520953721579	-0.974212518416229	1.68536106228681	0.0927242411058047	0.701140160835262	Exon	Caudate
e569667	ENSG00000165609.12	ENSG00000165609	NUDT5	0.0607691352582276	-0.45516904216763	1.68535487853557	0.0927254344997349	0.701140160835262	Exon	Caudate
e509418	ENSG00000164919.10	ENSG00000164919	COX6C	0.0797209531636118	3.62051960980042	1.68534955759711	0.0927264613904829	0.701140160835262	Exon	Caudate
e246651	ENSG00000114626.17	ENSG00000114626	ABTB1	0.0692282137565526	0.213116870974595	1.68534280114906	0.0927277653342005	0.701140160835262	Exon	Caudate
e408390	ENSG00000010810.17	ENSG00000010810	FYN	-0.0355937855385092	2.50954650843981	-1.68534059833489	0.0927281904639811	0.701140160835262	Exon	Caudate
e8667	ENSG00000241563.3	ENSG00000241563	CORT	0.11529944103341	1.54345787804525	1.68533887886697	0.0927285223119577	0.701140160835262	Exon	Caudate
e272372	ENSG00000072274.12	ENSG00000072274	TFRC	-0.0787715681086402	-0.457147654957893	-1.68533560684921	0.0927291537962696	0.701140160835262	Exon	Caudate
e133257	ENSG00000075292.18	ENSG00000075292	ZNF638	0.0439561296147285	1.46459357292577	1.68531751613116	0.0927326452838419	0.701140160835262	Exon	Caudate
e698863	ENSG00000111371.15	ENSG00000111371	SLC38A1	0.067776586067739	0.716186566671743	1.68531333649098	0.0927334519646085	0.701140160835262	Exon	Caudate
e978023	ENSG00000141524.15	ENSG00000141524	TMC6	0.115675479647905	-0.481904989296171	1.68531238204069	0.0927336361766397	0.701140160835262	Exon	Caudate
e598637	ENSG00000107882.11	ENSG00000107882	SUFU	0.120095126032378	-2.92196135751462	1.68531161914305	0.0927337834185954	0.701140160835262	Exon	Caudate
e598649	ENSG00000107882.11	ENSG00000107882	SUFU	0.120095126032378	-2.92196135751462	1.68531161914305	0.0927337834185954	0.701140160835262	Exon	Caudate
e749028	ENSG00000151835.14	ENSG00000151835	SACS	0.0612211560135109	4.14812336780084	1.68529311992879	0.092737353890342	0.701140160835262	Exon	Caudate
e204044	ENSG00000197548.12	ENSG00000197548	ATG7	-0.0557308740035626	-1.04458487693726	-1.68528754738397	0.0927384294503779	0.701140160835262	Exon	Caudate
e858631	ENSG00000140990.14	ENSG00000140990	NDUFB10	0.0728052182621039	1.69121244543268	1.68526810715637	0.0927421816984371	0.701140160835262	Exon	Caudate
e574117	ENSG00000169126.15	ENSG00000169126	ARMC4	-0.273500028426594	-4.10222642995999	-1.68526776690367	0.0927422473732711	0.701140160835262	Exon	Caudate
e690260	ENSG00000008394.12	ENSG00000008394	MGST1	-0.127861489014233	-0.244308473912285	-1.68525871366652	0.0927439948231158	0.701140160835262	Exon	Caudate
e963082	ENSG00000141367.11	ENSG00000141367	CLTC	0.0424825442421043	3.21745112359675	1.68525429990556	0.0927448467739582	0.701140160835262	Exon	Caudate
e191275	ENSG00000067066.16	ENSG00000067066	SP100	-0.135345365524531	-2.97213479833326	-1.68524777660604	0.0927461059226856	0.701140160835262	Exon	Caudate
e752088	ENSG00000172915.18	ENSG00000172915	NBEA	0.0854960843098685	0.891214900499279	1.6852438393383	0.09274686591372	0.701140160835262	Exon	Caudate
e321768	ENSG00000112902.11	ENSG00000112902	SEMA5A	0.0783412954924133	-0.564279971912535	1.68522936146326	0.0927496605484518	0.701140160835262	Exon	Caudate
e220048	ENSG00000213672.7	ENSG00000213672	NCKIPSD	-0.058090195662292	0.187968907764709	-1.68517248199305	0.0927606405337928	0.701140160835262	Exon	Caudate
e659019	ENSG00000137504.13	ENSG00000137504	CREBZF	0.0715361936943319	-1.0054556652158	1.68516644957178	0.0927618050909077	0.701140160835262	Exon	Caudate
e574494	ENSG00000224597.9	ENSG00000224597	SVIL-AS1	0.104109304639572	-1.89868752571913	1.68516112255285	0.09276283348011	0.701140160835262	Exon	Caudate
e630098	ENSG00000175216.14	ENSG00000175216	CKAP5	0.0361888353329514	1.17903977352114	1.68514365998216	0.0927662047206825	0.701140160835262	Exon	Caudate
e457705	ENSG00000242294.6	ENSG00000242294	STAG3L5P	-0.0937008456321151	-0.856129946406844	-1.68514322573463	0.0927662885556962	0.701140160835262	Exon	Caudate
e643605	ENSG00000014216.15	ENSG00000014216	CAPN1	0.0616440524434012	-0.61179637746811	1.68514309874556	0.0927663130719801	0.701140160835262	Exon	Caudate
e569801	ENSG00000123240.16	ENSG00000123240	OPTN	0.0411660439208324	1.58733104585355	1.68514043039622	0.0927668282199522	0.701140160835262	Exon	Caudate
e923181	ENSG00000133026.12	ENSG00000133026	MYH10	0.0737469277686251	1.34215225939714	1.68511895628499	0.0927709740672256	0.701140160835262	Exon	Caudate
e189916	ENSG00000135905.18	ENSG00000135905	DOCK10	0.0939660823276409	1.21813608730632	1.68511685426609	0.0927713798964365	0.701140160835262	Exon	Caudate
e254664	ENSG00000188313.12	ENSG00000188313	PLSCR1	-0.101724860920172	-0.337038980433332	-1.68511685017835	0.0927713806856435	0.701140160835262	Exon	Caudate
e826560	ENSG00000069966.18	ENSG00000069966	GNB5	0.0770112040281578	1.12883239816944	1.68510944549701	0.0927728102921815	0.701140160835262	Exon	Caudate
e443823	ENSG00000198874.12	ENSG00000198874	TYW1	0.0514088325677762	-0.670077825876075	1.68509348628653	0.0927758915643685	0.701140160835262	Exon	Caudate
e888952	ENSG00000102900.12	ENSG00000102900	NUP93	0.0594532311741973	0.697790339061062	1.68508930986497	0.0927766979268704	0.701140160835262	Exon	Caudate
e352304	ENSG00000031003.10	ENSG00000031003	FAM13B	0.0531848263656101	0.848465173193209	1.68508838595377	0.0927768763117684	0.701140160835262	Exon	Caudate
e1124017	ENSG00000138867.16	ENSG00000138867	GUCD1	-0.0396470736276136	3.22646389983097	-1.68508053507071	0.0927783921384816	0.701140160835262	Exon	Caudate
e997403	ENSG00000167210.16	ENSG00000167210	LOXHD1	0.144142447360594	-2.35134754440879	1.68508019305309	0.0927784581747471	0.701140160835262	Exon	Caudate
e722596	ENSG00000175183.9	ENSG00000175183	CSRP2	-0.141987077711607	-0.153705416924978	-1.68506993193267	0.0927804393946286	0.701140160835262	Exon	Caudate
e1024996	ENSG00000188868.13	ENSG00000188868	ZNF563	0.091629546427112	-2.27790887613268	1.68505811413853	0.0927827212197352	0.701140160835262	Exon	Caudate
e772944	ENSG00000092098.16	ENSG00000092098	RNF31	-0.0687022146188926	-1.17453700644716	-1.68504839439104	0.092784597979827	0.701140160835262	Exon	Caudate
e463411	ENSG00000075790.10	ENSG00000075790	BCAP29	-0.0480948851142253	0.376278360763453	-1.68504717024248	0.0927848343495715	0.701140160835262	Exon	Caudate
e698296	ENSG00000139173.9	ENSG00000139173	TMEM117	-0.0560924873410049	0.340016569258674	-1.68502255679303	0.0927895870413962	0.701140160835262	Exon	Caudate
e108461	ENSG00000035115.21	ENSG00000035115	SH3YL1	0.084762008140336	-0.865761371033196	1.68501345698878	0.0927913442021698	0.701140160835262	Exon	Caudate
e627782	ENSG00000149084.12	ENSG00000149084	HSD17B12	-0.0525341735345341	1.53195077343222	-1.6850111608809	0.0927917875819564	0.701140160835262	Exon	Caudate
e163640	ENSG00000136531.14	ENSG00000136531	SCN2A	0.114224911831619	5.37408305254779	1.68501101472425	0.0927918158049495	0.701140160835262	Exon	Caudate
e689821	ENSG00000151490.13	ENSG00000151490	PTPRO	0.121705916949724	-0.417921199017074	1.68499174191048	0.092795537464874	0.701140160835262	Exon	Caudate
e779425	ENSG00000198718.12	ENSG00000198718	FAM179B	0.0475105093110336	0.789620547143473	1.68496497038483	0.0928007073566293	0.701140160835262	Exon	Caudate
e1069531	ENSG00000167766.18	ENSG00000167766	ZNF83	-0.101315607614549	-1.36816035158486	-1.68495958000919	0.092801748328688	0.701140160835262	Exon	Caudate
e163433	ENSG00000136531.14	ENSG00000136531	SCN2A	0.114218622943192	5.37405317761928	1.68493983629022	0.0928055612527377	0.701140160835262	Exon	Caudate
e19260	ENSG00000117676.13	ENSG00000117676	RPS6KA1	0.107876639889269	-1.39969429053052	1.68493629986486	0.0928062442235866	0.701140160835262	Exon	Caudate
e1173037	ENSG00000063601.16	ENSG00000063601	MTMR1	0.142326485315837	-3.69576973978585	1.68493452036556	0.0928065878902679	0.701140160835262	Exon	Caudate
e1159998	ENSG00000147099.19	ENSG00000147099	HDAC8	0.14397367619993	-3.21705447576126	1.68492930844602	0.0928075944507035	0.701140160835262	Exon	Caudate
e993428	ENSG00000134504.12	ENSG00000134504	KCTD1	0.134595880133698	-2.99330571430548	1.68491078981196	0.0928111709631814	0.701140160835262	Exon	Caudate
e1069400	ENSG00000198482.10	ENSG00000198482	ZNF808	0.0783522690216191	-1.43250002947013	1.68490950682562	0.0928114187510485	0.701140160835262	Exon	Caudate
e607397	ENSG00000171811.12	ENSG00000171811	CFAP46	-0.181627041256298	-3.30762329469685	-1.68490656057351	0.0928119877735645	0.701140160835262	Exon	Caudate
e564911	ENSG00000188986.5	ENSG00000188986	NELFB	-0.0380977304267614	1.16415871315895	-1.68490115112124	0.0928130325319882	0.701140160835262	Exon	Caudate
e256816	ENSG00000240048.1	ENSG00000240048	DDX50P2	0.179919467041848	-3.33517520211395	1.68489513445034	0.0928141945771492	0.701140160835262	Exon	Caudate
e530246	ENSG00000137074.18	ENSG00000137074	APTX	0.0365255810579987	1.97931098924394	1.68487351032208	0.0928183711053969	0.701140160835262	Exon	Caudate
e348574	ENSG00000113396.12	ENSG00000113396	SLC27A6	-0.309604939195929	-2.84921236405178	-1.68487118773984	0.0928188197026753	0.701140160835262	Exon	Caudate
e638389	ENSG00000162194.12	ENSG00000162194	LBHD1	-0.11329282175109	-2.99999805628967	-1.68486184449545	0.0928206243298435	0.701140160835262	Exon	Caudate
e1045177	ENSG00000198453.12	ENSG00000198453	ZNF568	0.0984490311509496	-1.07466903043169	1.68484800093412	0.0928232982353433	0.701140160835262	Exon	Caudate
e309124	ENSG00000109436.7	ENSG00000109436	TBC1D9	0.0705033665964292	0.370312441458646	1.68484072373966	0.0928247038617167	0.701140160835262	Exon	Caudate
e831654	ENSG00000103657.13	ENSG00000103657	HERC1	0.0460332692848371	2.20850229202136	1.6848396585426	0.0928249096112747	0.701140160835262	Exon	Caudate
e579813	ENSG00000225830.11	ENSG00000225830	ERCC6	-0.0553931396238534	-0.71373696475354	-1.68483245050065	0.0928263018998913	0.701140160835262	Exon	Caudate
e997393	ENSG00000167210.16	ENSG00000167210	LOXHD1	0.144076135459006	-2.34441735529449	1.68482470670946	0.0928277976913361	0.701140160835262	Exon	Caudate
e793657	ENSG00000119718.10	ENSG00000119718	EIF2B2	-0.0595524876963086	-0.549667768392988	-1.68481926956818	0.0928288479416713	0.701140160835262	Exon	Caudate
e1165772	ENSG00000077264.14	ENSG00000077264	PAK3	0.114854572001362	0.175898372811991	1.6848161794062	0.092829444848519	0.701140160835262	Exon	Caudate
e753904	ENSG00000120662.15	ENSG00000120662	MTRF1	0.0888187850341161	-1.94884183702617	1.6848158542017	0.0928295076663743	0.701140160835262	Exon	Caudate
e111460	ENSG00000115756.12	ENSG00000115756	HPCAL1	-0.0625836598897225	-0.17379502759628	-1.68480470334627	0.0928316616327704	0.701140160835262	Exon	Caudate
e348559	ENSG00000113396.12	ENSG00000113396	SLC27A6	-0.321773903560589	-4.17645059952862	-1.68479954113655	0.0928326588099295	0.701140160835262	Exon	Caudate
e337414	ENSG00000164253.13	ENSG00000164253	WDR41	0.0583507565008689	0.014726075455058	1.68479317328564	0.09283388889108	0.701140160835262	Exon	Caudate
e480564	ENSG00000009335.17	ENSG00000009335	UBE3C	0.0428324753057888	0.401415313981501	1.68477287703274	0.0928378096167089	0.701148397994741	Exon	Caudate
e182354	ENSG00000144406.18	ENSG00000144406	UNC80	0.0819935186312769	0.667980730102847	1.68476296745195	0.0928397239469808	0.701148397994741	Exon	Caudate
e541934	ENSG00000090054.13	ENSG00000090054	SPTLC1	-0.0401477941996161	0.905458813943299	-1.68475744057904	0.0928407916406867	0.701148397994741	Exon	Caudate
e98555	ENSG00000118873.15	ENSG00000118873	RAB3GAP2	0.0484894645159979	-0.13003920183985	1.68472859745762	0.0928463637801526	0.701175847764778	Exon	Caudate
e179036	ENSG00000155755.18	ENSG00000155755	TMEM237	-0.0670745207785686	-0.73151248558496	-1.68469608427053	0.092852645254683	0.701182006593247	Exon	Caudate
e882677	ENSG00000261487.1	ENSG00000261487		-0.0594271913551164	0.479515003515356	-1.68468923610723	0.0928539683480737	0.701182006593247	Exon	Caudate
e1019282	ENSG00000167785.8	ENSG00000167785	ZNF558	-0.0731855644847622	-1.74638211775907	-1.68467530529109	0.0928566598860865	0.701182006593247	Exon	Caudate
e629060	ENSG00000149091.15	ENSG00000149091	DGKZ	0.0841687333179635	1.03044590740741	1.68466934862594	0.0928578107775945	0.701182006593247	Exon	Caudate
e457924	ENSG00000078487.17	ENSG00000078487	ZCWPW1	0.114418371803652	-2.23978727881022	1.68466552859645	0.0928585488542577	0.701182006593247	Exon	Caudate
e510181	ENSG00000164924.17	ENSG00000164924	YWHAZ	0.0634935851873323	5.32572041882852	1.6846584403259	0.0928599184078012	0.701182006593247	Exon	Caudate
e448170	ENSG00000091073.19	ENSG00000091073	DTX2	0.149295324200734	-3.27628247421282	1.6846480893496	0.0928619183912123	0.701182006593247	Exon	Caudate
e563233	ENSG00000196642.17	ENSG00000196642	RABL6	0.0586048196138505	1.65671700946227	1.68463522656332	0.0928644037470969	0.701182006593247	Exon	Caudate
e138657	ENSG00000115523.16	ENSG00000115523	GNLY	-0.222038224403692	-3.51933975627457	-1.68463412556909	0.0928646164844032	0.701182006593247	Exon	Caudate
e358703	ENSG00000169247.11	ENSG00000169247	SH3TC2	0.119276603240117	2.73035745614711	1.68460348329654	0.0928705374309989	0.701202905504369	Exon	Caudate
e1005710	ENSG00000141759.14	ENSG00000141759	TXNL4A	0.0493708031416086	1.59724702278496	1.68459974713484	0.0928712593830485	0.701202905504369	Exon	Caudate
e296612	ENSG00000138663.8	ENSG00000138663	COPS4	0.0435004843682619	1.54626838282369	1.68457987140921	0.0928751001174834	0.70120982637394	Exon	Caudate
e1105600	ENSG00000198862.13	ENSG00000198862	LTN1	0.050880240560915	-0.0189345646784662	1.68456476701839	0.0928780189369652	0.70120982637394	Exon	Caudate
e1085428	ENSG00000131055.4	ENSG00000131055	COX4I2	-0.158750648961075	-3.34184941663962	-1.68455860679973	0.0928792093780067	0.70120982637394	Exon	Caudate
e33924	ENSG00000117448.13	ENSG00000117448	AKR1A1	0.0480618442581478	0.306947619120301	1.68455489752809	0.092879926187909	0.70120982637394	Exon	Caudate
e276882	ENSG00000125386.15	ENSG00000125386	FAM193A	-0.054230181158982	0.0724245703197739	-1.68453263665185	0.0928842281548349	0.701227676557883	Exon	Caudate
e437346	ENSG00000256646.7	ENSG00000256646		0.0349116023860403	2.11295270496022	1.68450419322602	0.0928897251477225	0.701231176467146	Exon	Caudate
e827432	ENSG00000069974.15	ENSG00000069974	RAB27A	-0.0714500956266715	0.284821461597967	-1.68449499525768	0.0928915028084831	0.701231176467146	Exon	Caudate
e827439	ENSG00000069974.15	ENSG00000069974	RAB27A	-0.0714500956266715	0.284821461597967	-1.68449499525768	0.0928915028084831	0.701231176467146	Exon	Caudate
e974494	ENSG00000132470.13	ENSG00000132470	ITGB4	-0.136772644609113	-0.31976690291932	-1.68448152714678	0.0928941057949564	0.701231176467146	Exon	Caudate
e507317	ENSG00000164953.15	ENSG00000164953	TMEM67	-0.0807152333103269	-0.773569630621664	-1.68447106446673	0.0928961279613308	0.701231176467146	Exon	Caudate
e913	ENSG00000131591.17	ENSG00000131591	C1orf159	-0.110135542375101	-2.35760347716927	-1.68446530530485	0.0928972410740145	0.701231176467146	Exon	Caudate
e331751	ENSG00000068796.16	ENSG00000068796	KIF2A	0.0464219742273443	1.74076053157264	1.68445040392442	0.0929001212158072	0.701231176467146	Exon	Caudate
e670246	ENSG00000149582.15	ENSG00000149582	TMEM25	0.0979611659407751	-1.54138544330085	1.68445003483343	0.0929001925546999	0.701231176467146	Exon	Caudate
e875680	ENSG00000166501.12	ENSG00000166501	PRKCB	0.0972955613180452	3.72543664745518	1.68443635041237	0.09290283754736	0.701236515908241	Exon	Caudate
e466240	ENSG00000214188.9	ENSG00000214188	ST7-OT4	-0.135962954459301	-3.44450828893295	-1.68440364970519	0.0929091583477188	0.701262172596584	Exon	Caudate
e993584	ENSG00000170558.8	ENSG00000170558	CDH2	-0.0408561327166643	1.12523690934991	-1.68439008384592	0.092911780627819	0.701262172596584	Exon	Caudate
e919119	ENSG00000040633.12	ENSG00000040633	PHF23	0.0958024994947466	-2.31401739224026	1.68437251126752	0.0929151774952422	0.701262172596584	Exon	Caudate
e890565	ENSG00000205336.11	ENSG00000205336	ADGRG1	-0.0816203347026557	2.11803456270966	-1.68436874551677	0.0929159054467428	0.701262172596584	Exon	Caudate
e173837	ENSG00000144366.15	ENSG00000144366	GULP1	-0.0946898123114631	-1.37829523067571	-1.68435141458739	0.0929192557213674	0.701262172596584	Exon	Caudate
e360277	ENSG00000132912.12	ENSG00000132912	DCTN4	-0.0393602410518047	0.550834794249942	-1.68434927994672	0.0929196683795103	0.701262172596584	Exon	Caudate
e1152607	ENSG00000102312.20	ENSG00000102312	PORCN	-0.0726063152809855	-1.27595765493273	-1.68434097874428	0.0929212731408213	0.701262172596584	Exon	Caudate
e413005	ENSG00000112303.13	ENSG00000112303	VNN2	-0.235774258297688	-4.05974743169003	-1.68433857336488	0.0929217381450736	0.701262172596584	Exon	Caudate
e106957	ENSG00000117020.16	ENSG00000117020	AKT3	-0.112827089218459	-1.97607058726575	-1.68432446626211	0.0929244653462706	0.701263671737074	Exon	Caudate
e363689	ENSG00000022355.16	ENSG00000022355	GABRA1	0.121945214182004	0.329694726040745	1.68431749960921	0.0929258121713447	0.701263671737074	Exon	Caudate
e648368	ENSG00000172531.14	ENSG00000172531	PPP1CA	0.0469158078528977	2.61855919172652	1.68430393876175	0.09292843386126	0.701268833425644	Exon	Caudate
e674217	ENSG00000110013.12	ENSG00000110013	SIAE	0.0482035795031559	0.460191162306731	1.68425997111562	0.0929369344430358	0.701318358044909	Exon	Caudate
e672921	ENSG00000196914.8	ENSG00000196914	ARHGEF12	-0.0454099741229253	1.92672763394549	-1.68423071837673	0.09294259043289	0.701343201931365	Exon	Caudate
e303604	ENSG00000188517.14	ENSG00000188517	COL25A1	0.127160989784849	2.11023746380457	1.68422289815715	0.0929441025120548	0.701343201931365	Exon	Caudate
e755123	ENSG00000136152.14	ENSG00000136152	COG3	-0.131018877215983	-3.41292530720116	-1.6841992161605	0.0929486816672643	0.70134868206669	Exon	Caudate
e114780	ENSG00000084710.13	ENSG00000084710	EFR3B	0.0600441272850097	2.62170723612366	1.68419249924906	0.0929499804835813	0.70134868206669	Exon	Caudate
e526749	ENSG00000137038.7	ENSG00000137038	TMEM261	0.0659607538033722	2.49696356560736	1.68418174823365	0.0929520593852914	0.70134868206669	Exon	Caudate
e1069474	ENSG00000167766.18	ENSG00000167766	ZNF83	-0.101161054659207	-1.36597310469308	-1.68417254250597	0.0929538395076699	0.70134868206669	Exon	Caudate
e798043	ENSG00000100784.10	ENSG00000100784	RPS6KA5	0.0621105723676683	2.56215223626786	1.68415976511924	0.0929563103314792	0.70134868206669	Exon	Caudate
e832760	ENSG00000103707.9	ENSG00000103707	MTFMT	-0.0680310352791095	-0.92080139141777	-1.68415503429852	0.092957225166119	0.70134868206669	Exon	Caudate
e205742	ENSG00000154783.10	ENSG00000154783	FGD5	-0.140097514683985	-3.23678930492371	-1.6841489888433	0.0929583942321507	0.70134868206669	Exon	Caudate
e289854	ENSG00000128050.8	ENSG00000128050	PAICS	-0.0459152290121979	3.02056728193203	-1.68410497453595	0.0929669060461746	0.701398279439908	Exon	Caudate
e1175122	ENSG00000198910.12	ENSG00000198910	L1CAM	0.122426963906957	-1.2880093240169	1.68408047674152	0.0929716438838501	0.701419201217428	Exon	Caudate
e962185	ENSG00000108387.14	ENSG00000108387	SEPT4	0.0912793218300766	4.37321637631348	1.68405583856972	0.0929764090665282	0.701419201217428	Exon	Caudate
e407677	ENSG00000168438.14	ENSG00000168438	CDC40	0.092100047234253	-0.399370631369147	1.68403088141721	0.0929812361427816	0.701419201217428	Exon	Caudate
e899137	ENSG00000141101.12	ENSG00000141101	NOB1	0.0779897545796504	-1.34684773555422	1.68403006093617	0.0929813948391741	0.701419201217428	Exon	Caudate
e899877	ENSG00000090861.15	ENSG00000090861	AARS	0.0425557056134285	2.68373888599625	1.68402446622234	0.0929824769673892	0.701419201217428	Exon	Caudate
e565400	ENSG00000148399.12	ENSG00000148399	DPH7	-0.0642581502468964	-1.25137796149283	-1.6840182053072	0.0929836879641347	0.701419201217428	Exon	Caudate
e219177	ENSG00000213689.10	ENSG00000213689	TREX1	-0.0823307246300651	0.0343458389932788	-1.68401399496003	0.0929845023437184	0.701419201217428	Exon	Caudate
e108338	ENSG00000171163.15	ENSG00000171163	ZNF692	0.0874146493907856	-1.08556709457088	1.68401047037423	0.0929851840854379	0.701419201217428	Exon	Caudate
e859056	ENSG00000065057.7	ENSG00000065057	NTHL1	0.0814424026675552	-0.294581924457493	1.68398173759536	0.0929907418629267	0.701428780897691	Exon	Caudate
e1066201	ENSG00000142528.15	ENSG00000142528	ZNF473	0.109990505644768	-2.35894518535498	1.68397798760179	0.0929914672434165	0.701428780897691	Exon	Caudate
e381617	ENSG00000204536.13	ENSG00000204536	CCHCR1	-0.107173057715941	-2.69481286656826	-1.68395659539531	0.0929956053348227	0.701428780897691	Exon	Caudate
e1094444	ENSG00000124140.13	ENSG00000124140	SLC12A5	0.182980572003934	-3.82980383779573	1.68394776661185	0.092997313210925	0.701428780897691	Exon	Caudate
e133314	ENSG00000075292.18	ENSG00000075292	ZNF638	0.0429440772759446	1.35755127866102	1.68394262581139	0.0929983076801035	0.701428780897691	Exon	Caudate
e1026664	ENSG00000104903.4	ENSG00000104903	LYL1	0.141977342866772	-2.48908508827309	1.68393511694558	0.0929997602583221	0.701428780897691	Exon	Caudate
e1012556	ENSG00000077463.14	ENSG00000077463	SIRT6	-0.0580235241750952	-0.309670331433516	-1.6839284111648	0.0930010574964642	0.701428780897691	Exon	Caudate
e112338	ENSG00000134324.11	ENSG00000134324	LPIN1	-0.101913757116658	-1.38468391217526	-1.68391437621375	0.0930037726150847	0.701428780897691	Exon	Caudate
e739747	ENSG00000088986.10	ENSG00000088986	DYNLL1	0.109114215643103	-2.13317863663966	1.6839129172929	0.0930040548529485	0.701428780897691	Exon	Caudate
e954990	ENSG00000108465.14	ENSG00000108465	CDK5RAP3	0.0426751192192572	1.54906845414789	1.68390371299111	0.0930058355017656	0.701428780897691	Exon	Caudate
e346318	ENSG00000184838.14	ENSG00000184838	PRR16	0.126965142020826	-2.98877602194145	1.68386616628163	0.093013099509906	0.701446403004752	Exon	Caudate
e991272	ENSG00000141449.14	ENSG00000141449	GREB1L	0.114791234469327	-2.86319504283841	1.68385875915723	0.0930145325899169	0.701446403004752	Exon	Caudate
e633431	ENSG00000149150.8	ENSG00000149150	SLC43A1	-0.11182603292103	-2.86618264900919	-1.68385305556622	0.0930156360940073	0.701446403004752	Exon	Caudate
e142807	ENSG00000196912.12	ENSG00000196912	ANKRD36B	-0.208986185740344	-3.03593551374536	-1.68384997219178	0.0930162326552538	0.701446403004752	Exon	Caudate
e331594	ENSG00000130449.5	ENSG00000130449	ZSWIM6	0.0507294610001137	0.66861025684495	1.68382594099433	0.0930208822387203	0.701446403004752	Exon	Caudate
e25733	ENSG00000134698.10	ENSG00000134698	AGO4	0.0500127441166343	-0.464823087773941	1.68382249393198	0.0930215491956282	0.701446403004752	Exon	Caudate
e888718	ENSG00000260549.1	ENSG00000260549	MT1L	-0.149646281591044	-1.5804464279191	-1.68381568009747	0.0930228675857868	0.701446403004752	Exon	Caudate
e709232	ENSG00000111481.9	ENSG00000111481	COPZ1	0.0460151641428265	0.50336978253212	1.68381149341154	0.0930236776636348	0.701446403004752	Exon	Caudate
e736849	ENSG00000111344.11	ENSG00000111344	RASAL1	0.0860887915031576	-0.3254836276771	1.68378265233115	0.0930292582510865	0.701473867944745	Exon	Caudate
e863909	ENSG00000262246.5	ENSG00000262246	CORO7	0.0623212983553699	0.546855573110666	1.68376375950989	0.0930329140523603	0.701486818466729	Exon	Caudate
e111141	ENSG00000134308.13	ENSG00000134308	YWHAQ	0.0526109845119828	2.5591884540486	1.68374957657645	0.0930356585563422	0.701492897228013	Exon	Caudate
e97145	ENSG00000143494.15	ENSG00000143494	VASH2	-0.121616817174483	-2.31617595005276	-1.68370866573571	0.093043575476293	0.701501878657047	Exon	Caudate
e1014104	ENSG00000130254.11	ENSG00000130254	SAFB2	-0.0464010324613304	0.907250172538109	-1.68370039316399	0.0930451764208348	0.701501878657047	Exon	Caudate
e1076764	ENSG00000268895.5	ENSG00000268895	A1BG-AS1	0.104731861652083	-2.11485001477981	1.68368369083775	0.0930484087962656	0.701501878657047	Exon	Caudate
e861110	ENSG00000205918.9	ENSG00000205918	PDPK2P	-0.249204331994272	-3.97079172665657	-1.68367755351317	0.0930495965659551	0.701501878657047	Exon	Caudate
e781972	ENSG00000100519.11	ENSG00000100519	PSMC6	0.0386993203902091	1.63891517570929	1.68366615983494	0.0930518016415139	0.701501878657047	Exon	Caudate
e38964	ENSG00000215883.10	ENSG00000215883	CYB5RL	0.0556141813193398	0.123863407244443	1.68366175698016	0.0930526537593084	0.701501878657047	Exon	Caudate
e929668	ENSG00000273018.5	ENSG00000273018		0.241467806616122	-3.44590331902923	1.68365761029386	0.093053456304629	0.701501878657047	Exon	Caudate
e252735	ENSG00000163864.15	ENSG00000163864	NMNAT3	-0.127610134444898	-2.97345512685077	-1.68365728591004	0.0930535190857679	0.701501878657047	Exon	Caudate
e720551	ENSG00000111596.11	ENSG00000111596	CNOT2	-0.0759015536997168	-1.28597891647822	-1.6836532775946	0.0930542948566589	0.701501878657047	Exon	Caudate
e720452	ENSG00000111596.11	ENSG00000111596	CNOT2	-0.0741328013538031	-1.24473864095513	-1.68363496605711	0.0930578389448487	0.701513983482198	Exon	Caudate
e852849	ENSG00000131873.5	ENSG00000131873	CHSY1	-0.0664577658489329	2.2191358899603	-1.68360947042905	0.0930627736517757	0.701531989003452	Exon	Caudate
e486518	ENSG00000104763.18	ENSG00000104763	ASAH1	-0.04199833500786	1.7604747045966	-1.68358554260636	0.0930674051000265	0.701531989003452	Exon	Caudate
e1125550	ENSG00000100109.16	ENSG00000100109	TFIP11	-0.0805725466909959	-1.95378646039264	-1.68358020969615	0.0930684373587282	0.701531989003452	Exon	Caudate
e653053	ENSG00000186642.15	ENSG00000186642	PDE2A	0.0956529331001973	2.46244482325702	1.68356081708556	0.093072191145112	0.701531989003452	Exon	Caudate
e882815	ENSG00000103496.14	ENSG00000103496	STX4	0.093467947343802	-1.55620444572826	1.68356069180721	0.0930722153953711	0.701531989003452	Exon	Caudate
e48767	ENSG00000171492.14	ENSG00000171492	LRRC8D	0.0626475385246355	4.2571336116935	1.68355943411088	0.0930724588492371	0.701531989003452	Exon	Caudate
e875731	ENSG00000122257.18	ENSG00000122257	RBBP6	-0.0471818083111848	1.89911741777213	-1.68355252403517	0.0930737964504714	0.701531989003452	Exon	Caudate
e922085	ENSG00000170037.13	ENSG00000170037	CNTROB	0.0701397223824411	-1.61342671017057	1.68351628211221	0.0930808121469021	0.701570257448536	Exon	Caudate
e926458	ENSG00000141027.20	ENSG00000141027	NCOR1	0.0385185466266584	1.81348033733779	1.6835019146232	0.0930835935174019	0.701576609931948	Exon	Caudate
e321611	ENSG00000124275.14	ENSG00000124275	MTRR	0.0664403764105286	-0.990903994096112	1.68346678549642	0.0930903943695636	0.70158604949123	Exon	Caudate
e339062	ENSG00000152348.15	ENSG00000152348	ATG10	0.060177461776803	0.807972572787801	1.68345677162453	0.0930923330866411	0.70158604949123	Exon	Caudate
e1095242	ENSG00000101040.19	ENSG00000101040	ZMYND8	0.0493076514050718	0.507733208692293	1.68345575110134	0.0930925306649653	0.70158604949123	Exon	Caudate
e390930	ENSG00000146122.16	ENSG00000146122	DAAM2	0.0868262094055865	2.87430499856553	1.68345539162783	0.0930926002608912	0.70158604949123	Exon	Caudate
e519814	ENSG00000250571.6	ENSG00000250571	GLI4	-0.0681692121701388	-0.984159284140776	-1.68343823069137	0.0930959227554571	0.70159427082048	Exon	Caudate
e1140471	ENSG00000184164.14	ENSG00000184164	CRELD2	0.0759870040023088	-0.879948098200265	1.68342973127103	0.0930975683465971	0.70159427082048	Exon	Caudate
e140945	ENSG00000174501.14	ENSG00000174501	ANKRD36C	0.0795256172432917	-0.703915113983106	1.6834143493861	0.0931005465261601	0.701602105023385	Exon	Caudate
e103358	ENSG00000173409.13	ENSG00000173409	ARV1	-0.0604604731913106	-0.504286540957279	-1.68338827393977	0.0931055953260246	0.701605227002287	Exon	Caudate
e871827	ENSG00000006007.11	ENSG00000006007	GDE1	0.0483609361440231	1.12558521744885	1.68338627996609	0.0931059814137891	0.701605227002287	Exon	Caudate
e513915	ENSG00000172167.7	ENSG00000172167	MTBP	0.121010461158159	-2.66528617302066	1.68338217265364	0.093106776705725	0.701605227002287	Exon	Caudate
e618315	ENSG00000166483.10	ENSG00000166483	WEE1	-0.196163476548458	-3.6190681139733	-1.68336980837133	0.0931091708137483	0.701608503242287	Exon	Caudate
e642658	ENSG00000213465.7	ENSG00000213465	ARL2	0.068868442114054	1.99279216418506	1.68335990336	0.0931110887665168	0.701608503242287	Exon	Caudate
e724704	ENSG00000198707.14	ENSG00000198707	CEP290	0.0618106457449709	-0.487706706745157	1.68333921409576	0.0931150950263117	0.701615756193887	Exon	Caudate
e264724	ENSG00000114770.16	ENSG00000114770	ABCC5	0.0897621090208329	0.102058360989356	1.68332653783294	0.0931175497207373	0.701615756193887	Exon	Caudate
e932157	ENSG00000124422.11	ENSG00000124422	USP22	-0.0403883403682032	2.84832799347616	-1.68329672437698	0.0931233231517601	0.701615756193887	Exon	Caudate
e378587	ENSG00000137338.5	ENSG00000137338	PGBD1	-0.0621147395172236	-0.944495743966662	-1.68329610976458	0.0931234421756253	0.701615756193887	Exon	Caudate
e265018	ENSG00000145191.12	ENSG00000145191	EIF2B5	0.0677201831645016	-1.29757167666123	1.6832958148239	0.0931234992929337	0.701615756193887	Exon	Caudate
e942059	ENSG00000275023.4	ENSG00000275023	MLLT6	0.0468739356466858	0.535596295222278	1.68329170019122	0.0931242961230419	0.701615756193887	Exon	Caudate
e789	ENSG00000188157.13	ENSG00000188157	AGRN	0.079192445054093	-0.678593129289107	1.68328485399213	0.0931256219540643	0.701615756193887	Exon	Caudate
e781270	ENSG00000100504.16	ENSG00000100504	PYGL	-0.120153091845615	-1.95010807864181	-1.68326400339934	0.0931296599616908	0.701631572491113	Exon	Caudate
e8922	ENSG00000120948.15	ENSG00000120948	TARDBP	0.0891478384830099	-1.61735010106175	1.68324191619501	0.093133937610218	0.701649193528064	Exon	Caudate
e572039	ENSG00000078114.18	ENSG00000078114	NEBL	-0.0451875260322823	2.59676353512635	-1.68322568810929	0.0931370806189022	0.701651011769454	Exon	Caudate
e389700	ENSG00000112078.13	ENSG00000112078	KCTD20	0.0553629613343581	-0.0868959709200374	1.68322064961669	0.0931380564769528	0.701651011769454	Exon	Caudate
e220018	ENSG00000213672.7	ENSG00000213672	NCKIPSD	-0.056464691765736	0.284091703412309	-1.68320434683368	0.0931412140654882	0.701660193559639	Exon	Caudate
e301163	ENSG00000138821.12	ENSG00000138821	SLC39A8	-0.0740405386675939	-0.264018029929831	-1.68318720165067	0.0931445349064787	0.701670604770804	Exon	Caudate
e1162676	ENSG00000102385.12	ENSG00000102385	DRP2	0.110019934455471	-0.437804203634278	1.68316062859042	0.0931496820162718	0.701677536316506	Exon	Caudate
e227270	ENSG00000010319.6	ENSG00000010319	SEMA3G	-0.121729816603653	-1.94681086966617	-1.68315774316984	0.093150240926042	0.701677536316506	Exon	Caudate
e959623	ENSG00000154945.6	ENSG00000154945	ANKRD40	0.0599043163314951	3.42936046118868	1.68313436083505	0.0931547702147701	0.701677536316506	Exon	Caudate
e823484	ENSG00000104164.10	ENSG00000104164	BLOC1S6	0.05250787382021	1.53252876310751	1.68313211513757	0.09315520522824	0.701677536316506	Exon	Caudate
e503649	ENSG00000154589.6	ENSG00000154589	LY96	-0.150133046304994	-2.59829483541324	-1.6831132591297	0.0931588578851539	0.701677536316506	Exon	Caudate
e20424	ENSG00000158161.15	ENSG00000158161	EYA3	0.065919338298169	-1.3839912041341	1.68311003478527	0.0931594824946603	0.701677536316506	Exon	Caudate
e111828	ENSG00000134318.13	ENSG00000134318	ROCK2	0.0603921077102512	2.19846362769549	1.68309387601427	0.0931626127700021	0.701677536316506	Exon	Caudate
e821990	ENSG00000171877.20	ENSG00000171877	FRMD5	0.0752442289124187	-0.576818571437602	1.68309117096597	0.0931631367999409	0.701677536316506	Exon	Caudate
e483840	ENSG00000154319.14	ENSG00000154319	FAM167A	0.0833085755178311	0.281567354767194	1.6830780225086	0.0931656839917263	0.701677536316506	Exon	Caudate
e986011	ENSG00000176890.15	ENSG00000176890	TYMS	0.191792838725387	-3.17972528062724	1.68307040881015	0.0931671589850926	0.701677536316506	Exon	Caudate
e845540	ENSG00000103723.12	ENSG00000103723	AP3B2	0.0898755559413295	-0.856099561226823	1.68306499099028	0.0931682085847902	0.701677536316506	Exon	Caudate
e311726	ENSG00000059691.11	ENSG00000059691	GATB	0.0701853312771933	-1.23619782591425	1.68302427432512	0.0931760969701363	0.701677536316506	Exon	Caudate
e306070	ENSG00000245958.6	ENSG00000245958		0.129348676908462	-1.87653507909095	1.68302098937862	0.0931767334141757	0.701677536316506	Exon	Caudate
e100689	ENSG00000196187.11	ENSG00000196187	TMEM63A	0.130004632353978	0.434301277998956	1.68301289517309	0.093178301646097	0.701677536316506	Exon	Caudate
e190186	ENSG00000236432.7	ENSG00000236432		0.0923492814516955	-2.21552336989134	1.68299112315652	0.093182520024956	0.701677536316506	Exon	Caudate
e264493	ENSG00000114796.15	ENSG00000114796	KLHL24	0.0599474734498898	2.78491166684543	1.6829904460469	0.0931826512189859	0.701677536316506	Exon	Caudate
e344275	ENSG00000152495.10	ENSG00000152495	CAMK4	0.111508155943988	1.83081112634178	1.68297220749686	0.0931861851029127	0.701677536316506	Exon	Caudate
e596148	ENSG00000107521.18	ENSG00000107521	HPS1	0.0550322271368366	-0.582851894183614	1.68297015195074	0.0931865833903228	0.701677536316506	Exon	Caudate
e8575	ENSG00000142657.20	ENSG00000142657	PGD	0.0608431147011487	-0.0403501428755685	1.68296969954392	0.093186671049908	0.701677536316506	Exon	Caudate
e149411	ENSG00000189223.14	ENSG00000189223	PAX8-AS1	0.331677932201621	-4.38748842096763	1.6829644883109	0.0931876807974819	0.701677536316506	Exon	Caudate
e769147	ENSG00000165819.11	ENSG00000165819	METTL3	0.0450041420873163	0.320329264273025	1.68293913438354	0.0931925935929621	0.701677536316506	Exon	Caudate
e136070	ENSG00000204822.6	ENSG00000204822	MRPL53	0.0760192857716165	0.280900285802409	1.68292372078207	0.0931955803672047	0.701677536316506	Exon	Caudate
e831285	ENSG00000166128.12	ENSG00000166128	RAB8B	0.0588886194379413	-0.0421470296863709	1.68291602401267	0.0931970718393689	0.701677536316506	Exon	Caudate
e188448	ENSG00000072195.14	ENSG00000072195	SPEG	0.080431120808689	-0.438283804616111	1.68289899068582	0.0932003726085253	0.701677536316506	Exon	Caudate
e435857	ENSG00000122557.9	ENSG00000122557	HERPUD2	-0.0526356227146352	0.494125852737416	-1.68289738987354	0.0932006828235714	0.701677536316506	Exon	Caudate
e555459	ENSG00000106976.20	ENSG00000106976	DNM1	0.107804102579125	1.97821516896541	1.68289579013305	0.0932009928317482	0.701677536316506	Exon	Caudate
e125121	ENSG00000095002.13	ENSG00000095002	MSH2	0.0523458934761005	1.65219987321107	1.68288605021625	0.0932028803144743	0.701677536316506	Exon	Caudate
e791870	ENSG00000187105.8	ENSG00000187105	HEATR4	-0.138401996906769	-3.31594511593634	-1.68288318673424	0.0932034352298786	0.701677536316506	Exon	Caudate
e544408	ENSG00000159712.10	ENSG00000159712	ANKRD18CP	-0.115495078260079	-1.1523935414633	-1.68287947950913	0.0932041536585758	0.701677536316506	Exon	Caudate
e854758	ENSG00000007541.16	ENSG00000007541	PIGQ	-0.124365874575636	-2.98834963442942	-1.68286085873712	0.0932077622732939	0.701677536316506	Exon	Caudate
e185255	ENSG00000127837.9	ENSG00000127837	AAMP	0.038379176645337	1.81967939265965	1.68285525866942	0.0932088475610919	0.701677536316506	Exon	Caudate
e236466	ENSG00000170854.17	ENSG00000170854	MINA	0.117806398485832	-2.79226657077946	1.68285238666437	0.0932094041568913	0.701677536316506	Exon	Caudate
e701635	ENSG00000134287.9	ENSG00000134287	ARF3	-0.0751905837927513	-1.21663187045631	-1.68283164941409	0.0932134231242642	0.701677536316506	Exon	Caudate
e380318	ENSG00000137343.17	ENSG00000137343	ATAT1	0.061185877444666	-0.828815409991599	1.68282585720734	0.0932145457035283	0.701677536316506	Exon	Caudate
e443325	ENSG00000126522.16	ENSG00000126522	ASL	-0.0677554675846832	-1.0872949358335	-1.6828253381523	0.0932146463013702	0.701677536316506	Exon	Caudate
e349039	ENSG00000217128.11	ENSG00000217128	FNIP1	0.035187377303148	3.61912019990695	1.68280890805007	0.0932178306578961	0.701677536316506	Exon	Caudate
e128629	ENSG00000115464.14	ENSG00000115464	USP34	0.0638135314018361	-0.932520179961206	1.68279134985301	0.0932212337499791	0.701677536316506	Exon	Caudate
e172547	ENSG00000115232.13	ENSG00000115232	ITGA4	-0.157056250305773	-3.5747270053764	-1.68278081897571	0.0932232748700361	0.701677536316506	Exon	Caudate
e243720	ENSG00000138496.16	ENSG00000138496	PARP9	-0.146091715387249	-3.35998852404555	-1.68276417334817	0.0932265012391715	0.701677536316506	Exon	Caudate
e235958	ENSG00000179021.9	ENSG00000179021	C3orf38	-0.118906638755194	-2.65194936349367	-1.68273879742654	0.0932314199465799	0.701677536316506	Exon	Caudate
e80554	ENSG00000143195.12	ENSG00000143195	ILDR2	0.0813125590375102	-1.81707879653748	1.68271552914437	0.0932359303062744	0.701677536316506	Exon	Caudate
e1018905	ENSG00000099783.11	ENSG00000099783	HNRNPM	0.0485833407971425	0.282827024167305	1.68271350044228	0.0932363235613469	0.701677536316506	Exon	Caudate
e1160104	ENSG00000067177.14	ENSG00000067177	PHKA1	-0.080068185419072	-0.530194341489894	-1.68271068394301	0.0932368695296896	0.701677536316506	Exon	Caudate
e716317	ENSG00000135506.15	ENSG00000135506	OS9	-0.0440757529312052	0.692332997051261	-1.68270705681768	0.0932375726387965	0.701677536316506	Exon	Caudate
e913411	ENSG00000132361.16	ENSG00000132361	CLUH	-0.072251105880305	-0.700548328185953	-1.68270368467493	0.0932382263240057	0.701677536316506	Exon	Caudate
e119734	ENSG00000152683.14	ENSG00000152683	SLC30A6	-0.0563971451942875	-0.313720113307144	-1.68267900475127	0.0932430106054614	0.701677536316506	Exon	Caudate
e356861	ENSG00000113552.15	ENSG00000113552	GNPDA1	0.0670077370956841	-0.835502463907737	1.68267570901055	0.0932436495102164	0.701677536316506	Exon	Caudate
e443030	ENSG00000213462.4	ENSG00000213462	ERV3-1	-0.0685366663817282	-0.788665117914508	-1.68265759591494	0.093247160936443	0.701677536316506	Exon	Caudate
e200105	ENSG00000072756.16	ENSG00000072756	TRNT1	0.0503261009879337	0.198607873626944	1.68265423287578	0.0932478129109325	0.701677536316506	Exon	Caudate
e759304	ENSG00000136153.19	ENSG00000136153	LMO7	0.0987947294060218	2.74950849923589	1.68265136149327	0.0932483695734721	0.701677536316506	Exon	Caudate
e739981	ENSG00000157782.9	ENSG00000157782	CABP1	0.089894598931516	-0.149706260446888	1.68263699771211	0.0932511542579499	0.701677536316506	Exon	Caudate
e250342	ENSG00000091513.14	ENSG00000091513	TF	0.141840199503862	4.35202169504742	1.68261284135584	0.0932558375651797	0.701677536316506	Exon	Caudate
e258497	ENSG00000240207.6	ENSG00000240207		-0.0815467964467615	-0.611704023870064	-1.68259857572792	0.0932586033990307	0.701677536316506	Exon	Caudate
e322806	ENSG00000038382.17	ENSG00000038382	TRIO	0.0501932029175106	0.840271460924056	1.68259266177776	0.093259750020828	0.701677536316506	Exon	Caudate
e425073	ENSG00000105963.13	ENSG00000105963	ADAP1	0.0561690605663467	1.06308892705096	1.68257365633946	0.0932634349528902	0.701677536316506	Exon	Caudate
e841617	ENSG00000167196.13	ENSG00000167196	FBXO22	0.0534065445747794	-0.164035235635956	1.6825699691396	0.0932641498713758	0.701677536316506	Exon	Caudate
e1093738	ENSG00000269549.2	ENSG00000269549		0.152531546350085	-1.77406453714596	1.68254774393346	0.0932684592541252	0.701677536316506	Exon	Caudate
e1046358	ENSG00000167641.10	ENSG00000167641	PPP1R14A	0.132899743263153	-0.276394758552039	1.68252546702093	0.093272778823501	0.701677536316506	Exon	Caudate
e466112	ENSG00000004866.19	ENSG00000004866	ST7	-0.0624529043676294	-0.937275154136125	-1.68248479716058	0.0932806652638935	0.701677536316506	Exon	Caudate
e976015	ENSG00000182473.21	ENSG00000182473	EXOC7	-0.0506686460789195	-0.478475437965796	-1.68248334020271	0.0932809477978544	0.701677536316506	Exon	Caudate
e954398	ENSG00000141279.15	ENSG00000141279	NPEPPS	0.0507145378919551	0.781320260043213	1.68248121179072	0.0932813605417528	0.701677536316506	Exon	Caudate
e912029	ENSG00000174238.14	ENSG00000174238	PITPNA	-0.0306751798669865	4.35012449674977	-1.68247789561533	0.0932820036209182	0.701677536316506	Exon	Caudate
e160098	ENSG00000182389.19	ENSG00000182389	CACNB4	0.0992742074858457	1.81940734040882	1.68247339209341	0.0932828769583413	0.701677536316506	Exon	Caudate
e222467	ENSG00000173402.11	ENSG00000173402	DAG1	-0.14195020431492	-3.64580512549775	-1.68247180689888	0.0932831843659198	0.701677536316506	Exon	Caudate
e337706	ENSG00000253558.1	ENSG00000253558		0.116607022451567	-2.31278019087478	1.68244967512434	0.0932874763377748	0.701677536316506	Exon	Caudate
e1035388	ENSG00000105700.10	ENSG00000105700	KXD1	-0.114034968671192	-2.78817695245039	-1.68244855792916	0.0932876929974733	0.701677536316506	Exon	Caudate
e1108986	ENSG00000159256.12	ENSG00000159256	MORC3	-0.0850170109673829	-1.96571472628029	-1.68244439591932	0.0932885001472	0.701677536316506	Exon	Caudate
e67976	ENSG00000237975.6	ENSG00000237975	FLG-AS1	0.164149412665907	-2.62958735232147	1.68243093788021	0.0932911101393123	0.701677536316506	Exon	Caudate
e705397	ENSG00000050438.16	ENSG00000050438	SLC4A8	-0.155673537499415	-3.6136304069775	-1.68242932228731	0.093291423464152	0.701677536316506	Exon	Caudate
e255720	ENSG00000070087.13	ENSG00000070087	PFN2	0.0488963074553376	2.34090876461733	1.6824286728879	0.0932915494076067	0.701677536316506	Exon	Caudate
e255738	ENSG00000070087.13	ENSG00000070087	PFN2	0.0488963074553376	2.34090876461733	1.6824286728879	0.0932915494076067	0.701677536316506	Exon	Caudate
e540814	ENSG00000083223.17	ENSG00000083223	ZCCHC6	0.0679221087993392	-0.866120361948159	1.68242596483252	0.0932920746048966	0.701677536316506	Exon	Caudate
e313806	ENSG00000205208.4	ENSG00000205208	C4orf46	-0.0810635949867251	-1.12344142311363	-1.6824196159961	0.0932933059006014	0.701677536316506	Exon	Caudate
e892451	ENSG00000125107.17	ENSG00000125107	CNOT1	-0.0408959614931622	0.528073193300911	-1.68239915215508	0.0932972747546685	0.701677536316506	Exon	Caudate
e506179	ENSG00000104325.6	ENSG00000104325	DECR1	-0.0714222272520689	0.0673590167903179	-1.68238142901888	0.0933007121733861	0.701677536316506	Exon	Caudate
e555138	ENSG00000148337.20	ENSG00000148337	CIZ1	0.0401917903599755	1.67273944219498	1.68236846887244	0.0933032258703924	0.701677536316506	Exon	Caudate
e318003	ENSG00000151729.10	ENSG00000151729	SLC25A4	0.0629921204075239	3.98290403536542	1.68236058590172	0.0933047548458398	0.701677536316506	Exon	Caudate
e832769	ENSG00000103707.9	ENSG00000103707	MTFMT	0.0631601403063606	-0.951118542905884	1.68234921754989	0.0933069598788914	0.701677536316506	Exon	Caudate
e470398	ENSG00000106477.18	ENSG00000106477	CEP41	0.0607823523636701	-0.440772798380565	1.68233588856283	0.0933095452549596	0.701677536316506	Exon	Caudate
e616302	ENSG00000166341.7	ENSG00000166341	DCHS1	-0.0854076439603691	-1.63861215785159	-1.68232109064579	0.0933124156217258	0.701677536316506	Exon	Caudate
e375361	ENSG00000145979.17	ENSG00000145979	TBC1D7	0.0557318191849172	-0.145271966586934	1.68231359783238	0.0933138690373596	0.701677536316506	Exon	Caudate
e455664	ENSG00000106245.9	ENSG00000106245	BUD31	0.046604575330923	1.54944032387117	1.68229827188807	0.0933168419383784	0.701677536316506	Exon	Caudate
e303031	ENSG00000138801.8	ENSG00000138801	PAPSS1	0.0485968396081988	3.08039141142356	1.68229336591211	0.0933177936074999	0.701677536316506	Exon	Caudate
e568778	ENSG00000165629.19	ENSG00000165629	ATP5C1	0.0575818295524305	2.40670506463455	1.68227454273362	0.0933214450305339	0.701677536316506	Exon	Caudate
e578039	ENSG00000172661.17	ENSG00000172661	FAM21C	0.0586579124554985	-0.0570695482393053	1.68226818259578	0.0933226788308441	0.701677536316506	Exon	Caudate
e305154	ENSG00000145362.17	ENSG00000145362	ANK2	0.0415091047033322	2.37975169727359	1.68226814186951	0.0933226867313566	0.701677536316506	Exon	Caudate
e795418	ENSG00000119705.9	ENSG00000119705	SLIRP	0.0695231911909664	2.26623728457729	1.68226363705271	0.093323560626772	0.701677536316506	Exon	Caudate
e951461	ENSG00000180329.13	ENSG00000180329	CCDC43	0.0348911040509672	2.83071508188598	1.68226159820447	0.0933239561478274	0.701677536316506	Exon	Caudate
e256828	ENSG00000196549.10	ENSG00000196549	MME	0.106322406900174	1.0160456152222	1.68225824981553	0.0933246057127478	0.701677536316506	Exon	Caudate
e469981	ENSG00000128607.13	ENSG00000128607	KLHDC10	-0.071651857232396	-1.53611165313035	-1.68225448239537	0.0933253365712589	0.701677536316506	Exon	Caudate
e361992	ENSG00000155508.13	ENSG00000155508	CNOT8	-0.0447792301652968	0.823316367646321	-1.68223998147214	0.0933281497125639	0.701677536316506	Exon	Caudate
e722567	ENSG00000175183.9	ENSG00000175183	CSRP2	-0.141763807902362	-0.155453892351246	-1.68222579720518	0.0933309014894588	0.701677536316506	Exon	Caudate
e993585	ENSG00000170558.8	ENSG00000170558	CDH2	-0.0471445093016627	0.791717182418404	-1.68222572116844	0.0933309162409182	0.701677536316506	Exon	Caudate
e815195	ENSG00000172575.11	ENSG00000172575	RASGRP1	0.09639037194213	0.838232468089391	1.68220575316864	0.0933347901851041	0.701677536316506	Exon	Caudate
e1044451	ENSG00000105254.11	ENSG00000105254	TBCB	0.0827504025068772	1.16435886511332	1.68219897225221	0.0933361057640459	0.701677536316506	Exon	Caudate
e1089132	ENSG00000125995.15	ENSG00000125995	ROMO1	0.0684410611841563	1.5561828229633	1.68219790176112	0.0933363134534935	0.701677536316506	Exon	Caudate
e1057610	ENSG00000125753.13	ENSG00000125753	VASP	-0.112721324158759	-2.63064335679643	-1.68217171926212	0.0933413933209341	0.701677536316506	Exon	Caudate
e360376	ENSG00000256235.1	ENSG00000256235	SMIM3	-0.0966550234501465	0.773021212500536	-1.68215075621091	0.0933454606838024	0.701677536316506	Exon	Caudate
e62202	ENSG00000276975.2	ENSG00000276975	HYDIN2	-0.237733089695579	-3.88265478750526	-1.68214357651568	0.0933468537593367	0.701677536316506	Exon	Caudate
e385957	ENSG00000228962.1	ENSG00000228962	HCG23	0.159777050561999	-1.85909767344175	1.68213798184743	0.093347939303857	0.701677536316506	Exon	Caudate
e1136961	ENSG00000100138.13	ENSG00000100138	SNU13	0.0472043477249168	3.14512073970043	1.68213783974214	0.0933479668769598	0.701677536316506	Exon	Caudate
e820609	ENSG00000137822.12	ENSG00000137822	TUBGCP4	0.0665937279994117	2.83553023395135	1.68213723788982	0.0933480836561851	0.701677536316506	Exon	Caudate
e848047	ENSG00000140545.14	ENSG00000140545	MFGE8	-0.117502552135966	-0.0614109103826853	-1.68210005824891	0.0933552979625797	0.701677536316506	Exon	Caudate
e804346	ENSG00000156381.8	ENSG00000156381	ANKRD9	0.150618555359571	-2.99658537189194	1.68209515910041	0.0933562486227394	0.701677536316506	Exon	Caudate
e39692	ENSG00000116133.11	ENSG00000116133	DHCR24	0.0889019572917252	1.56878434643002	1.68209389504486	0.0933564939089267	0.701677536316506	Exon	Caudate
e606215	ENSG00000089876.11	ENSG00000089876	DHX32	-0.0484628451989159	0.1489962468713	-1.68208882625161	0.0933574774982579	0.701677536316506	Exon	Caudate
e338132	ENSG00000164309.14	ENSG00000164309	CMYA5	-0.110283531954221	-2.81219113657436	-1.68208130170084	0.0933589376378877	0.701677536316506	Exon	Caudate
e133367	ENSG00000075292.18	ENSG00000075292	ZNF638	0.0428529200255577	1.71117529289187	1.68207618306883	0.0933599309193164	0.701677536316506	Exon	Caudate
e44284	ENSG00000197568.13	ENSG00000197568	HHLA3	0.0777902274147419	-0.691456149990985	1.68206973622397	0.0933611819553855	0.701677536316506	Exon	Caudate
e859503	ENSG00000008710.18	ENSG00000008710	PKD1	-0.0621764096711913	0.470785435894427	-1.68206883578061	0.0933613566911026	0.701677536316506	Exon	Caudate
e606285	ENSG00000203780.10	ENSG00000203780	FANK1	-0.109888170358598	-1.45489664022519	-1.68206594896143	0.0933619168951484	0.701677536316506	Exon	Caudate
e795435	ENSG00000119705.9	ENSG00000119705	SLIRP	0.0695347306465859	2.26595594844734	1.68206129121849	0.0933628207629575	0.701677536316506	Exon	Caudate
e599514	ENSG00000197748.12	ENSG00000197748	CFAP43	-0.191787040437287	-2.12656761303953	-1.6820463253164	0.0933657250493268	0.701677536316506	Exon	Caudate
e322945	ENSG00000154122.12	ENSG00000154122	ANKH	0.103765638971994	-2.30156444814877	1.68203054052169	0.0933687883290331	0.701677536316506	Exon	Caudate
e100792	ENSG00000143751.9	ENSG00000143751	SDE2	-0.0543104095367401	2.58251359364875	-1.68201773517886	0.0933712734602204	0.701677536316506	Exon	Caudate
e484604	ENSG00000154359.12	ENSG00000154359	LONRF1	-0.152697832609078	-3.31330844045958	-1.68200651849364	0.0933734503246081	0.701677536316506	Exon	Caudate
e13656	ENSG00000211454.13	ENSG00000211454	AKR7L	0.151696535728519	-3.70418404933562	1.68197961297398	0.0933786721468687	0.701677536316506	Exon	Caudate
e779431	ENSG00000198718.12	ENSG00000198718	FAM179B	0.0635415114920135	-0.194226443495603	1.68197144471817	0.093380257488198	0.701677536316506	Exon	Caudate
e169144	ENSG00000116044.15	ENSG00000116044	NFE2L2	-0.0754036721024131	-0.806640938279997	-1.68196438700089	0.0933816273073796	0.701677536316506	Exon	Caudate
e167248	ENSG00000172878.13	ENSG00000172878	METAP1D	0.139598111683064	-3.66968961901161	1.68196135762677	0.0933822152779151	0.701677536316506	Exon	Caudate
e348708	ENSG00000186687.15	ENSG00000186687	LYRM7	0.0600083444500635	-0.77870900031108	1.68195272557383	0.0933838906874676	0.701677536316506	Exon	Caudate
e111427	ENSG00000115756.12	ENSG00000115756	HPCAL1	-0.0498825397386856	0.973915666894841	-1.68191408897683	0.0933913900257308	0.701677536316506	Exon	Caudate
e107655	ENSG00000227953.6	ENSG00000227953	LINC01341	-0.108595876492128	-2.33292128323166	-1.68191029221123	0.0933921270016309	0.701677536316506	Exon	Caudate
e262220	ENSG00000200882.1	ENSG00000200882	RNU6-681P	-0.135915637026197	-3.13491393586862	-1.68189154559479	0.0933957659055511	0.701677536316506	Exon	Caudate
e42091	ENSG00000125703.14	ENSG00000125703	ATG4C	0.165000605663001	-3.08995547911457	1.68188812440798	0.0933964300041155	0.701677536316506	Exon	Caudate
e160723	ENSG00000115165.9	ENSG00000115165	CYTIP	-0.173147117383452	-3.5385181435724	-1.68187608388922	0.0933987672616706	0.701677536316506	Exon	Caudate
e949625	ENSG00000067596.10	ENSG00000067596	DHX8	0.0491849994815681	-0.0734717934970202	1.68187417173074	0.0933991384465953	0.701677536316506	Exon	Caudate
e5876	ENSG00000069424.14	ENSG00000069424	KCNAB2	0.106176977275832	1.13087335713255	1.68186252132747	0.0934014000285691	0.701677536316506	Exon	Caudate
e392731	ENSG00000137171.14	ENSG00000137171	KLC4	0.0435605182351607	0.116965681065701	1.68183562064163	0.0934066221713421	0.701677536316506	Exon	Caudate
e71125	ENSG00000163462.17	ENSG00000163462	TRIM46	0.0953939157164312	-0.943982119425107	1.68182493408497	0.0934086967831442	0.701677536316506	Exon	Caudate
e331868	ENSG00000086200.16	ENSG00000086200	IPO11	-0.0519114748800127	-0.553706684119934	-1.68181386378222	0.0934108459318086	0.701677536316506	Exon	Caudate
e643443	ENSG00000149792.8	ENSG00000149792	MRPL49	0.0581030256907607	-0.882063504463853	1.68179323686368	0.093414850473642	0.701677536316506	Exon	Caudate
e9278	ENSG00000116661.9	ENSG00000116661	FBXO2	0.0942915246675337	1.36478367190557	1.68176104615704	0.0934211003034403	0.701677536316506	Exon	Caudate
e163395	ENSG00000136531.14	ENSG00000136531	SCN2A	0.113906510193944	5.39014307404513	1.68175191782344	0.0934228726318598	0.701677536316506	Exon	Caudate
e991019	ENSG00000180777.13	ENSG00000180777	ANKRD30B	0.147813135213262	-2.59435363365194	1.68174238005461	0.0934247244838625	0.701677536316506	Exon	Caudate
e835099	ENSG00000103647.12	ENSG00000103647	CORO2B	0.0510496867981834	1.76358375694027	1.68171562442957	0.0934299195104672	0.701677536316506	Exon	Caudate
e157686	ENSG00000080345.17	ENSG00000080345	RIF1	0.053857983119017	0.393046820280095	1.68170735574121	0.093431525053793	0.701677536316506	Exon	Caudate
e871420	ENSG00000170537.12	ENSG00000170537	TMC7	0.104406264663553	-0.970498529774761	1.68170673485543	0.0934316456129909	0.701677536316506	Exon	Caudate
e1134054	ENSG00000184381.18	ENSG00000184381	PLA2G6	0.0594981411816927	-0.495124366871524	1.68170507967862	0.0934319670040974	0.701677536316506	Exon	Caudate
e784724	ENSG00000165617.14	ENSG00000165617	DACT1	0.141496180069696	-3.15363464181949	1.68170354577079	0.0934322648488045	0.701677536316506	Exon	Caudate
e814689	ENSG00000186073.11	ENSG00000186073	C15orf41	0.0702087892427828	0.0782804256906037	1.68169679717015	0.0934335752592978	0.701677536316506	Exon	Caudate
e43254	ENSG00000118473.21	ENSG00000118473	SGIP1	0.0938072869791209	5.00438798035749	1.68168889713724	0.0934351092681219	0.701677536316506	Exon	Caudate
e81166	ENSG00000143164.15	ENSG00000143164	DCAF6	0.0523007387406842	1.47988557486906	1.68168756756813	0.093435367442553	0.701677536316506	Exon	Caudate
e1051788	ENSG00000269858.5	ENSG00000269858	EGLN2	0.0657607616896743	2.09100092344887	1.68168331419408	0.0934361933624315	0.701677536316506	Exon	Caudate
e844771	ENSG00000156206.13	ENSG00000156206	CFAP161	-0.267629932175255	-4.12335978422676	-1.68168196832398	0.0934364547046174	0.701677536316506	Exon	Caudate
e615833	ENSG00000132286.11	ENSG00000132286	TIMM10B	0.0307827872253217	2.0748983452335	1.68168160913551	0.0934365244522366	0.701677536316506	Exon	Caudate
e286757	ENSG00000151806.13	ENSG00000151806	GUF1	0.0357542323616515	2.89439679310938	1.68166485801766	0.0934397772495973	0.701677536316506	Exon	Caudate
e406337	ENSG00000130349.9	ENSG00000130349	C6orf203	0.0375105837614437	1.34164694972797	1.68166293753787	0.0934401501816781	0.701677536316506	Exon	Caudate
e705482	ENSG00000196876.14	ENSG00000196876	SCN8A	0.0944227701134833	1.2228267233652	1.68164522895675	0.093443589013214	0.701677536316506	Exon	Caudate
e773241	ENSG00000100918.12	ENSG00000100918	REC8	0.0933179558765015	-2.13728139666823	1.68164147192507	0.0934443186047634	0.701677536316506	Exon	Caudate
e255761	ENSG00000070087.13	ENSG00000070087	PFN2	0.0488767254036745	2.34095158176105	1.68164028473634	0.0934445491501832	0.701677536316506	Exon	Caudate
e111433	ENSG00000115756.12	ENSG00000115756	HPCAL1	-0.0498782212504188	0.973994365031512	-1.68162752441	0.0934470271632103	0.701677536316506	Exon	Caudate
e111446	ENSG00000115756.12	ENSG00000115756	HPCAL1	-0.0498782212504188	0.973994365031512	-1.68162752441	0.0934470271632103	0.701677536316506	Exon	Caudate
e437329	ENSG00000136197.12	ENSG00000136197	C7orf25	0.0348489205307955	2.11290611379454	1.68162258553121	0.0934479862912871	0.701677536316506	Exon	Caudate
e901569	ENSG00000166747.12	ENSG00000166747	AP1G1	0.0370403717339299	0.944667257315429	1.68162149154097	0.0934481987447811	0.701677536316506	Exon	Caudate
e464414	ENSG00000177683.13	ENSG00000177683	THAP5	0.0431368424349467	1.87504031784728	1.68161317034279	0.0934498147386776	0.701677536316506	Exon	Caudate
e374742	ENSG00000272162.1	ENSG00000272162		0.114023506736817	-2.65318911240357	1.68161223383695	0.0934499966114577	0.701677536316506	Exon	Caudate
e2406	ENSG00000160072.19	ENSG00000160072	ATAD3B	-0.125991704772373	-3.03817901294435	-1.68160299525265	0.0934517907928158	0.701677536316506	Exon	Caudate
e534346	ENSG00000175768.12	ENSG00000175768	TOMM5	0.0687326199455524	0.510498481875143	1.68157771089723	0.093456701288657	0.701691970956567	Exon	Caudate
e780444	ENSG00000274012.1	ENSG00000274012	RN7SL2	0.0756225638791466	14.9772133774468	1.68155634511177	0.0934608509177397	0.701691970956567	Exon	Caudate
e153024	ENSG00000136699.19	ENSG00000136699	SMPD4	0.0734233646758916	-1.44422802830233	1.68154401409316	0.0934632458962195	0.701691970956567	Exon	Caudate
e1155965	ENSG00000086758.15	ENSG00000086758	HUWE1	0.0291697736557864	1.97410234143685	1.68153559820677	0.0934648804908447	0.701691970956567	Exon	Caudate
e942880	ENSG00000108306.11	ENSG00000108306	FBXL20	0.0434606679228594	1.055966790463	1.68152949456024	0.0934660659998416	0.701691970956567	Exon	Caudate
e652995	ENSG00000162129.12	ENSG00000162129	CLPB	0.104359143114928	-1.14758402211016	1.68151921155312	0.0934680632918805	0.701691970956567	Exon	Caudate
e292354	ENSG00000156136.9	ENSG00000156136	DCK	0.0652379564331205	0.259127704263032	1.68150726258206	0.093470384211092	0.701691970956567	Exon	Caudate
e574539	ENSG00000197321.14	ENSG00000197321	SVIL	-0.123196188945185	-3.01154745330266	-1.68150654375828	0.0934705238339604	0.701691970956567	Exon	Caudate
e739774	ENSG00000110871.14	ENSG00000110871	COQ5	0.0437618387635685	0.321078725835279	1.68149262374648	0.0934732276618375	0.701691970956567	Exon	Caudate
e702707	ENSG00000187778.13	ENSG00000187778	MCRS1	0.0427497766485802	0.0945587345972879	1.68147195206407	0.0934772430527666	0.701691970956567	Exon	Caudate
e330200	ENSG00000177058.11	ENSG00000177058	SLC38A9	0.0795586794011296	-1.97751533548049	1.68146716835777	0.0934781722882132	0.701691970956567	Exon	Caudate
e380310	ENSG00000137343.17	ENSG00000137343	ATAT1	0.0611504351292111	-0.828524714615166	1.68145530626781	0.0934804765325206	0.701691970956567	Exon	Caudate
e369419	ENSG00000204677.10	ENSG00000204677	FAM153C	0.141612179894133	-2.06088709632867	1.68143175823006	0.0934850509405629	0.701691970956567	Exon	Caudate
e487372	ENSG00000130227.16	ENSG00000130227	XPO7	0.0391520873191539	1.32178533547294	1.68142901916349	0.0934855830394104	0.701691970956567	Exon	Caudate
e91354	ENSG00000077157.21	ENSG00000077157	PPP1R12B	0.0489762991952155	0.585453241887211	1.68140935067854	0.0934894039667779	0.701691970956567	Exon	Caudate
e1052182	ENSG00000105323.16	ENSG00000105323	HNRNPUL1	-0.051909825925358	0.458589617564775	-1.68139264956121	0.0934926485328174	0.701691970956567	Exon	Caudate
e780975	ENSG00000100503.23	ENSG00000100503	NIN	0.0440110977734347	1.34720867403665	1.68138053212888	0.0934950026721688	0.701691970956567	Exon	Caudate
e835147	ENSG00000140350.15	ENSG00000140350	ANP32A	0.0391510295553778	2.00829642652389	1.68137763368841	0.0934955657797894	0.701691970956567	Exon	Caudate
e376609	ENSG00000272168.6	ENSG00000272168	CASC15	0.10068901407677	-1.89194090594735	1.68134253082004	0.0935023857650441	0.701691970956567	Exon	Caudate
e222447	ENSG00000173402.11	ENSG00000173402	DAG1	-0.136304543921607	-3.48542736277704	-1.6813411709045	0.0935026499852429	0.701691970956567	Exon	Caudate
e367113	ENSG00000175414.6	ENSG00000175414	ARL10	-0.14206584725518	-3.53004586557522	-1.68134103982822	0.0935026754522986	0.701691970956567	Exon	Caudate
e907204	ENSG00000140941.12	ENSG00000140941	MAP1LC3B	-0.0580935212957716	0.0256716065336492	-1.68133470092699	0.0935039070559231	0.701691970956567	Exon	Caudate
e1127470	ENSG00000100325.14	ENSG00000100325	ASCC2	-0.0638893162917378	-1.15687589481022	-1.68132896733275	0.0935050210639374	0.701691970956567	Exon	Caudate
e1163961	ENSG00000166681.13	ENSG00000166681	BEX3	0.0537037216273599	5.23483619122558	1.68132206634727	0.0935063619042693	0.701691970956567	Exon	Caudate
e917044	ENSG00000108559.11	ENSG00000108559	NUP88	0.0456685513203062	0.0786422076029997	1.6813183008914	0.0935070935273369	0.701691970956567	Exon	Caudate
e875034	ENSG00000103404.14	ENSG00000103404	USP31	0.052274190941292	1.10391492217583	1.68131573412799	0.0935075922486957	0.701691970956567	Exon	Caudate
e971684	ENSG00000109065.11	ENSG00000109065	NAT9	0.0395637557783301	0.642613459040785	1.68131529281883	0.0935076779951493	0.701691970956567	Exon	Caudate
e894928	ENSG00000125122.15	ENSG00000125122	LRRC29	-0.101995499844944	-2.21714782554322	-1.68130625025645	0.0935094349806639	0.701691970956567	Exon	Caudate
e1021026	ENSG00000130816.14	ENSG00000130816	DNMT1	0.0649373744822373	-0.564327950696731	1.68129604452041	0.0935114180047724	0.701691970956567	Exon	Caudate
e764485	ENSG00000277159.1	ENSG00000277159		0.0977063473832838	0.978980848217269	1.68129366964928	0.0935118794586323	0.701691970956567	Exon	Caudate
e754833	ENSG00000265802.2	ENSG00000265802	RN7SL49P	-0.111553363328338	-2.56947783369675	-1.68127120044653	0.0935162454706298	0.701695495676942	Exon	Caudate
e487872	ENSG00000168453.14	ENSG00000168453	HR	0.0951601159223718	-1.05109620561454	1.68126506271222	0.0935174381281243	0.701695495676942	Exon	Caudate
e104388	ENSG00000188739.14	ENSG00000188739	RBM34	-0.0403513437068577	0.236322227517106	-1.68125751244912	0.0935189052787932	0.701695495676942	Exon	Caudate
e1084802	ENSG00000213742.6	ENSG00000213742	ZNF337-AS1	0.111529273730306	-2.90903951051401	1.68124991057982	0.0935203824761949	0.701695495676942	Exon	Caudate
e818914	ENSG00000103978.15	ENSG00000103978	TMEM87A	-0.0675650639175999	2.07008036940568	-1.681223415648	0.0935255311257498	0.701695495676942	Exon	Caudate
e236363	ENSG00000113966.9	ENSG00000113966	ARL6	0.0680894385988448	0.516267229479172	1.68121773412589	0.0935266352219601	0.701695495676942	Exon	Caudate
e270865	ENSG00000114331.13	ENSG00000114331	ACAP2	0.100432433581536	-1.51457057333828	1.68121548007902	0.0935270732561836	0.701695495676942	Exon	Caudate
e415689	ENSG00000135597.18	ENSG00000135597	REPS1	-0.0421841453115343	0.632569014228671	-1.68120639945774	0.0935288379313885	0.701695495676942	Exon	Caudate
e818465	ENSG00000243708.10	ENSG00000243708	PLA2G4B	-0.11172038425926	-2.70983017620114	-1.68120145337259	0.0935297991361316	0.701695495676942	Exon	Caudate
e589494	ENSG00000230417.11	ENSG00000230417	LINC00856	0.151636883829	-3.34184338803361	1.68117028798918	0.0935358558898192	0.701697924541281	Exon	Caudate
e831739	ENSG00000103657.13	ENSG00000103657	HERC1	0.05315213682846	0.090541150471799	1.68115317646347	0.093539181518171	0.701697924541281	Exon	Caudate
e326890	ENSG00000164318.17	ENSG00000164318	EGFLAM	-0.195649439407537	-3.55271482226847	-1.68114658067299	0.0935404634367598	0.701697924541281	Exon	Caudate
e47297	ENSG00000117155.16	ENSG00000117155	SSX2IP	0.127590464281568	-2.24321080512474	1.68114356055869	0.0935410504129264	0.701697924541281	Exon	Caudate
e47341	ENSG00000117155.16	ENSG00000117155	SSX2IP	0.127590464281568	-2.24321080512474	1.68114356055869	0.0935410504129264	0.701697924541281	Exon	Caudate
e247666	ENSG00000129071.9	ENSG00000129071	MBD4	0.0354182235281585	1.81820749718219	1.68113408694793	0.0935428916816003	0.701697924541281	Exon	Caudate
e882463	ENSG00000103549.21	ENSG00000103549	RNF40	-0.0474841574626997	0.248976283488743	-1.68111495903833	0.0935466094260167	0.701697924541281	Exon	Caudate
e732041	ENSG00000136045.11	ENSG00000136045	PWP1	-0.0547833498992601	-0.660200182648258	-1.6811050373204	0.093548537880756	0.701697924541281	Exon	Caudate
e921703	ENSG00000132510.10	ENSG00000132510	KDM6B	-0.104356822739251	-2.34866824041011	-1.68109613270802	0.093550268670984	0.701697924541281	Exon	Caudate
e970379	ENSG00000108984.13	ENSG00000108984	MAP2K6	0.0826518485782625	-1.92541809492339	1.68109049902967	0.0935513637028173	0.701697924541281	Exon	Caudate
e386877	ENSG00000204228.3	ENSG00000204228	HSD17B8	0.101054293073373	-1.73478611517326	1.6810745764198	0.0935544586752399	0.701697924541281	Exon	Caudate
e479593	ENSG00000055609.17	ENSG00000055609	KMT2C	0.0565729278347034	0.303209300113158	1.68107211851474	0.0935549364402175	0.701697924541281	Exon	Caudate
e538899	ENSG00000197969.11	ENSG00000197969	VPS13A	0.0650897027277029	0.412550592553068	1.68107010176966	0.0935553284544535	0.701697924541281	Exon	Caudate
e1146167	ENSG00000008086.11	ENSG00000008086	CDKL5	0.072459227306489	2.14790025030953	1.68104060956199	0.093561061291071	0.701723757860723	Exon	Caudate
e938498	ENSG00000108684.14	ENSG00000108684	ASIC2	0.112859530962085	-2.25378903148574	1.68103243342235	0.0935626506583496	0.701723757860723	Exon	Caudate
e1010605	ENSG00000276097.1	ENSG00000276097		0.104441354850221	-1.20679944186508	1.68101986110844	0.0935650946443958	0.701727545486879	Exon	Caudate
e805349	ENSG00000126214.21	ENSG00000126214	KLC1	0.040482100254405	2.87085794820483	1.68099856018595	0.0935692355394553	0.701733078494522	Exon	Caudate
e55974	ENSG00000134255.13	ENSG00000134255	CEPT1	0.0570029378378358	1.2489925859476	1.68099006834912	0.0935708863919767	0.701733078494522	Exon	Caudate
e496270	ENSG00000070718.11	ENSG00000070718	AP3M2	0.0545252687848781	0.271370050099867	1.68098614379283	0.093571649351874	0.701733078494522	Exon	Caudate
e645515	ENSG00000172500.12	ENSG00000172500	FIBP	0.0450436283168544	1.28378418890757	1.6809452658815	0.0935795965881012	0.701740104831394	Exon	Caudate
e976905	ENSG00000161547.15	ENSG00000161547	SRSF2	0.0900506362447563	-1.13670204327858	1.68093603327107	0.0935813916116138	0.701740104831394	Exon	Caudate
e530238	ENSG00000137074.18	ENSG00000137074	APTX	0.0364591493732349	1.98029087202161	1.68093278062582	0.0935820240043397	0.701740104831394	Exon	Caudate
e895545	ENSG00000159713.10	ENSG00000159713	TPPP3	0.147069616263548	2.1719831676844	1.68093220460524	0.0935821359969983	0.701740104831394	Exon	Caudate
e339345	ENSG00000038427.15	ENSG00000038427	VCAN	0.111875391886796	0.932075108497644	1.68092522948481	0.0935834921416379	0.701740104831394	Exon	Caudate
e794593	ENSG00000013523.9	ENSG00000013523	ANGEL1	0.0440025280853157	0.458625422970615	1.68091420551817	0.0935856355194473	0.701740104831394	Exon	Caudate
e734086	ENSG00000076513.16	ENSG00000076513	ANKRD13A	0.0756657684647891	-0.620435046525448	1.68089948533255	0.093588497610719	0.701740104831394	Exon	Caudate
e318111	ENSG00000109771.15	ENSG00000109771	LRP2BP	-0.139932802974267	-2.24682303838983	-1.68089609093031	0.0935891576048579	0.701740104831394	Exon	Caudate
e615903	ENSG00000179532.12	ENSG00000179532	DNHD1	-0.121069414199072	-3.02767553980793	-1.68089156646535	0.0935900373297474	0.701740104831394	Exon	Caudate
e499581	ENSG00000254254.5	ENSG00000254254		0.165692163709157	-2.7827192632672	1.68086041840958	0.0935960938552986	0.701770977436181	Exon	Caudate
e406126	ENSG00000057657.15	ENSG00000057657	PRDM1	-0.174809372612436	-3.26760893970883	-1.68082402643541	0.0936031704245676	0.701797401691079	Exon	Caudate
e167766	ENSG00000091436.16	ENSG00000091436		-0.0783144928922952	-1.02050697144179	-1.68081444304764	0.0936050340254594	0.701797401691079	Exon	Caudate
e373183	ENSG00000112739.16	ENSG00000112739	PRPF4B	0.0449930089225282	0.161112618479286	1.68080678207018	0.0936065238128613	0.701797401691079	Exon	Caudate
e331661	ENSG00000068796.16	ENSG00000068796	KIF2A	0.0456880608867992	1.81882166127167	1.68080203273051	0.0936074473999489	0.701797401691079	Exon	Caudate
e288576	ENSG00000184178.15	ENSG00000184178	SCFD2	0.0500464853353313	-0.303857626624138	1.68076848615681	0.0936139712910498	0.701797401691079	Exon	Caudate
e233646	ENSG00000144749.13	ENSG00000144749	LRIG1	0.0983282897182302	-0.870316830474297	1.6807625859558	0.0936151187566399	0.701797401691079	Exon	Caudate
e498181	ENSG00000034239.10	ENSG00000034239	EFCAB1	-0.314931403417877	-3.50108944985322	-1.68076046777432	0.0936155307013598	0.701797401691079	Exon	Caudate
e385632	ENSG00000204304.11	ENSG00000204304	PBX2	0.0432258410375845	0.820088069627101	1.68072953388202	0.0936215469025554	0.701797401691079	Exon	Caudate
e1091146	ENSG00000174365.19	ENSG00000174365	SNHG11	-0.0937067104675683	-2.1090342680904	-1.68071137077257	0.0936250795135581	0.701797401691079	Exon	Caudate
e595353	ENSG00000171307.18	ENSG00000171307	ZDHHC16	0.0667499713577381	-0.773215114045068	1.68070966512528	0.0936254112567838	0.701797401691079	Exon	Caudate
e525769	ENSG00000106688.11	ENSG00000106688	SLC1A1	0.0803275817098704	0.189630188662904	1.68070468468818	0.0936263799421152	0.701797401691079	Exon	Caudate
e86676	ENSG00000135862.5	ENSG00000135862	LAMC1	-0.0758199682113134	-1.13523987642723	-1.68070013579802	0.0936272646994575	0.701797401691079	Exon	Caudate
e889938	ENSG00000159579.13	ENSG00000159579	RSPRY1	-0.077805944401411	-2.08974514122679	-1.68069555872883	0.0936281549444055	0.701797401691079	Exon	Caudate
e339030	ENSG00000145687.16	ENSG00000145687	SSBP2	0.0509571907860902	0.52666665412239	1.68069391922598	0.0936284738311547	0.701797401691079	Exon	Caudate
e358932	ENSG00000173210.19	ENSG00000173210	ABLIM3	0.0548515464162027	1.489318148244	1.6806927277947	0.0936287055675916	0.701797401691079	Exon	Caudate
e890597	ENSG00000205336.11	ENSG00000205336	ADGRG1	-0.0855685522304368	1.41416322350003	-1.68065824197007	0.0936354133490034	0.701798474129346	Exon	Caudate
e371464	ENSG00000131459.12	ENSG00000131459	GFPT2	-0.0805768706723976	-1.40123759414378	-1.68065587769024	0.0936358732353853	0.701798474129346	Exon	Caudate
e257425	ENSG00000114850.6	ENSG00000114850	SSR3	-0.0463281229428102	1.78987593106516	-1.68065023465292	0.0936369708945381	0.701798474129346	Exon	Caudate
e632464	ENSG00000149177.12	ENSG00000149177	PTPRJ	0.0753827393821411	-1.15070599550794	1.68063486533475	0.0936399605202131	0.701798474129346	Exon	Caudate
e489345	ENSG00000147457.13	ENSG00000147457	CHMP7	0.082774822363655	-0.637848457248695	1.68063273470642	0.0936403749741473	0.701798474129346	Exon	Caudate
e103057	ENSG00000177614.10	ENSG00000177614	PGBD5	0.0707690941325081	4.61210520471481	1.68062592217382	0.0936417001710482	0.701798474129346	Exon	Caudate
e333754	ENSG00000273841.4	ENSG00000273841	TAF9	0.0529380607985173	1.64111720049703	1.68062220723174	0.0936424228205206	0.701798474129346	Exon	Caudate
e703934	ENSG00000139624.12	ENSG00000139624	CERS5	-0.105301561570685	-2.51184836042034	-1.68060798034371	0.0936451903488361	0.70180221341833	Exon	Caudate
e639561	ENSG00000168539.3	ENSG00000168539	CHRM1	0.12563132750495	1.77227698730714	1.68058880120589	0.093648921332723	0.70180221341833	Exon	Caudate
e392679	ENSG00000044090.8	ENSG00000044090	CUL7	0.0541303786825911	0.545095293928106	1.6805854802492	0.0936495673820509	0.70180221341833	Exon	Caudate
e426673	ENSG00000157927.16	ENSG00000157927	RADIL	-0.11246400548675	-2.55619969858782	-1.68057976882239	0.0936506784749254	0.70180221341833	Exon	Caudate
e328232	ENSG00000172262.11	ENSG00000172262	ZNF131	0.0838896510797072	-1.94351449814696	1.68055672833635	0.0936551608462057	0.701815983054169	Exon	Caudate
e503616	ENSG00000154582.16	ENSG00000154582	TCEB1	0.0668475954459597	-0.713920726373735	1.68053692384122	0.0936590138153275	0.701815983054169	Exon	Caudate
e898558	ENSG00000244378.1	ENSG00000244378	RPS2P45	-0.152426388821468	-3.82736466540606	-1.68050207297672	0.093665794369033	0.701815983054169	Exon	Caudate
e598049	ENSG00000120049.18	ENSG00000120049	KCNIP2	0.0902446600517976	2.73868790096448	1.68049884745784	0.0936664219431477	0.701815983054169	Exon	Caudate
e23310	ENSG00000160050.14	ENSG00000160050	CCDC28B	0.0626709457388129	-0.518861439229501	1.68049858011152	0.0936664739596222	0.701815983054169	Exon	Caudate
e980185	ENSG00000181045.14	ENSG00000181045	SLC26A11	-0.0936613751213658	-2.34264698230675	-1.68048148990032	0.0936697991800289	0.701815983054169	Exon	Caudate
e1093197	ENSG00000101098.12	ENSG00000101098	RIMS4	0.108112880685098	1.29781832091785	1.68045265826757	0.0936754091291703	0.701815983054169	Exon	Caudate
e119570	ENSG00000162959.13	ENSG00000162959	MEMO1	0.174683708350084	-3.6161671209899	1.68044247123379	0.0936773913480322	0.701815983054169	Exon	Caudate
e38415	ENSG00000157193.15	ENSG00000157193	LRP8	-0.0656998308943553	2.42495847225241	-1.68044084392139	0.0936777079977336	0.701815983054169	Exon	Caudate
e357015	ENSG00000145819.15	ENSG00000145819	ARHGAP26	-0.0940322899879928	-1.50740645714577	-1.6804383547029	0.0936781923626303	0.701815983054169	Exon	Caudate
e763685	ENSG00000187498.14	ENSG00000187498	COL4A1	-0.175706791549108	-2.91408632424667	-1.68043716642641	0.0936784235842746	0.701815983054169	Exon	Caudate
e475254	ENSG00000197993.7	ENSG00000197993	KEL	0.167498516748973	-3.3651148149996	1.6804356071949	0.0936787269891688	0.701815983054169	Exon	Caudate
e1170873	ENSG00000022267.16	ENSG00000022267	FHL1	-0.0482058861950836	1.95560489176775	-1.68042747165208	0.0936803100661484	0.701815983054169	Exon	Caudate
e865945	ENSG00000078328.19	ENSG00000078328	RBFOX1	0.103607563587839	0.787477940056755	1.68042493711876	0.0936808032596899	0.701815983054169	Exon	Caudate
e16772	ENSG00000117305.14	ENSG00000117305	HMGCL	-0.0638275423806422	-0.484486110106059	-1.68042082117337	0.0936816041838479	0.701815983054169	Exon	Caudate
e223261	ENSG00000164076.16	ENSG00000164076	CAMKV	0.126845253407862	2.33992144794247	1.6803964609421	0.0936863445680143	0.701821689156455	Exon	Caudate
e835187	ENSG00000140350.15	ENSG00000140350	ANP32A	0.0391294835910705	2.00833139294174	1.68039399929248	0.0936868236039691	0.701821689156455	Exon	Caudate
e580217	ENSG00000204149.10	ENSG00000204149	AGAP6	-0.0515824021699923	0.851832338457619	-1.68038407057514	0.0936887557481001	0.701821689156455	Exon	Caudate
e1082081	ENSG00000172264.16	ENSG00000172264	MACROD2	0.12011418149244	-0.477497263663198	1.68037285777675	0.0936909378150197	0.701821689156455	Exon	Caudate
e417099	ENSG00000146414.15	ENSG00000146414	SHPRH	-0.0527713107411474	0.0476920605827113	-1.68036708099786	0.0936920620211959	0.701821689156455	Exon	Caudate
e231238	ENSG00000136068.14	ENSG00000136068	FLNB	-0.0708115246810202	0.229201403400153	-1.68035437286275	0.0936945351615213	0.701823141149057	Exon	Caudate
e898840	ENSG00000132603.13	ENSG00000132603	NIP7	0.0816584363419759	-1.28810637928939	1.68033079479693	0.0936991238469834	0.701823141149057	Exon	Caudate
e456051	ENSG00000244219.6	ENSG00000244219		-0.129821670460833	-2.81203240300315	-1.68032840131125	0.0936995896693949	0.701823141149057	Exon	Caudate
e234193	ENSG00000114541.14	ENSG00000114541	FRMD4B	-0.167489030176113	-3.82798951434821	-1.68032622716948	0.0937000128045054	0.701823141149057	Exon	Caudate
e487169	ENSG00000147416.10	ENSG00000147416	ATP6V1B2	0.0700588392696796	2.42534146088088	1.68031118549473	0.093702940282577	0.701830543033726	Exon	Caudate
e1154820	ENSG00000158352.15	ENSG00000158352	SHROOM4	-0.12895126790223	-2.17545286016774	-1.6802885435685	0.0937073470944804	0.701844549911178	Exon	Caudate
e447924	ENSG00000127952.16	ENSG00000127952	STYXL1	0.0685432096510072	-0.239531064640854	1.6802738068444	0.0937102154017257	0.701844549911178	Exon	Caudate
e547674	ENSG00000106853.17	ENSG00000106853	PTGR1	0.0865052707511635	-0.555366825652819	1.6802635297081	0.0937122157513896	0.701844549911178	Exon	Caudate
e332561	ENSG00000197860.9	ENSG00000197860	SGTB	0.0672472129356483	0.607804719016269	1.68025511327715	0.0937138539575508	0.701844549911178	Exon	Caudate
e832606	ENSG00000166839.16	ENSG00000166839	ANKDD1A	-0.0622039328566973	-0.166478285022965	-1.680251759026	0.0937145068481896	0.701844549911178	Exon	Caudate
e1163968	ENSG00000166681.13	ENSG00000166681	BEX3	0.0536705828942775	5.23479083926393	1.68023218044193	0.0937183178089149	0.70185334194909	Exon	Caudate
e835177	ENSG00000140350.15	ENSG00000140350	ANP32A	0.0391259612103335	2.00827689998983	1.68022580170669	0.0937195594532068	0.70185334194909	Exon	Caudate
e87462	ENSG00000116679.15	ENSG00000116679	IVNS1ABP	0.0787213724405306	0.808329210405826	1.68021192968418	0.093722259739166	0.701859040607163	Exon	Caudate
e1152513	ENSG00000068438.14	ENSG00000068438	FTSJ1	0.145831481974027	-3.28115505285229	1.68015436546983	0.093733465684436	0.70192843414702	Exon	Caudate
e1001050	ENSG00000091164.12	ENSG00000091164	TXNL1	0.0386013252147523	1.47332549221691	1.68008076281107	0.0937477953828277	0.702005851704642	Exon	Caudate
e30030	ENSG00000186409.14	ENSG00000186409	CCDC30	-0.0570502828257556	0.840593774983475	-1.68006962084937	0.0937499647645694	0.702005851704642	Exon	Caudate
e494807	ENSG00000169499.14	ENSG00000169499	PLEKHA2	0.0738702512612749	-0.340715342962971	1.68005815635187	0.0937521969874327	0.702005851704642	Exon	Caudate
e538897	ENSG00000197969.11	ENSG00000197969	VPS13A	0.0681843775324089	0.0374156943869385	1.68005411344576	0.0937529841815057	0.702005851704642	Exon	Caudate
e33067	ENSG00000117425.13	ENSG00000117425	PTCH2	0.117697207278919	-2.48128516180152	1.68003888538043	0.0937559492852139	0.702005851704642	Exon	Caudate
e888612	ENSG00000125124.11	ENSG00000125124	BBS2	0.0369175846751204	2.45910538961574	1.68003026489449	0.0937576278401701	0.702005851704642	Exon	Caudate
e558526	ENSG00000130713.15	ENSG00000130713	EXOSC2	0.0501563547168497	-0.223601377444233	1.6800228651389	0.0937590687175011	0.702005851704642	Exon	Caudate
e995080	ENSG00000166974.12	ENSG00000166974	MAPRE2	0.0449229230396434	2.5073834847947	1.68001260838337	0.0937610659381571	0.702005851704642	Exon	Caudate
e595093	ENSG00000052749.13	ENSG00000052749	RRP12	0.0780107580215495	-0.770529350842014	1.68001160425007	0.0937612614673032	0.702005851704642	Exon	Caudate
e907959	ENSG00000185669.5	ENSG00000185669	SNAI3	0.176383439600768	-3.7512824260159	1.6799970787351	0.0937640899746491	0.702012505905402	Exon	Caudate
e501834	ENSG00000121022.13	ENSG00000121022	COPS5	0.0543612798241676	1.32340244657178	1.67998658248921	0.093766133917998	0.702013285915325	Exon	Caudate
e332508	ENSG00000113597.17	ENSG00000113597	TRAPPC13	0.0582506913063878	0.1132779152258	1.67997660864132	0.093768076167557	0.702013304542243	Exon	Caudate
e898786	ENSG00000132612.15	ENSG00000132612	VPS4A	-0.117283630255803	-2.34101263386271	-1.67995022874068	0.0937732133932536	0.702018024778716	Exon	Caudate
e1166051	ENSG00000101901.11	ENSG00000101901	ALG13	-0.08288417129505	-1.99767669185335	-1.67993709198373	0.0937757717317377	0.702018024778716	Exon	Caudate
e377635	ENSG00000010704.18	ENSG00000010704	HFE	-0.112903808315181	-2.54111783118824	-1.67993640886559	0.0937759047681967	0.702018024778716	Exon	Caudate
e916290	ENSG00000108523.15	ENSG00000108523	RNF167	-0.0535644325184937	-0.32886838014843	-1.67992813274612	0.093777516544852	0.702018024778716	Exon	Caudate
e371415	ENSG00000050748.17	ENSG00000050748	MAPK9	0.0718804384165285	0.736791282264945	1.67992013817906	0.0937790735102744	0.702018024778716	Exon	Caudate
e1056437	ENSG00000130203.9	ENSG00000130203	APOE	-0.0724436753208363	6.62161793735294	-1.6799136079936	0.0937803452985209	0.702018024778716	Exon	Caudate
e698331	ENSG00000139173.9	ENSG00000139173	TMEM117	-0.055891574280549	0.340412747986979	-1.67985576754834	0.0937916106381869	0.702043289189233	Exon	Caudate
e139176	ENSG00000068615.17	ENSG00000068615	REEP1	0.123971028131163	-2.56262014368383	1.67983990653107	0.0937947000119958	0.702043289189233	Exon	Caudate
e653794	ENSG00000168010.10	ENSG00000168010	ATG16L2	0.065713062665422	-0.79086361531915	1.67983925444123	0.0937948270263644	0.702043289189233	Exon	Caudate
e1048114	ENSG00000104824.16	ENSG00000104824	HNRNPL	0.118880638133116	-2.86828835566781	1.67983358799558	0.0937959307451622	0.702043289189233	Exon	Caudate
e1065438	ENSG00000039650.10	ENSG00000039650	PNKP	0.124328446947524	-3.09818390441265	1.67983202886238	0.0937962344373042	0.702043289189233	Exon	Caudate
e666034	ENSG00000150764.13	ENSG00000150764	DIXDC1	0.0644176866777401	0.468270785476804	1.67983043071194	0.0937965457301501	0.702043289189233	Exon	Caudate
e841019	ENSG00000140400.15	ENSG00000140400	MAN2C1	-0.0459603157572784	0.782994527039316	-1.67982656247243	0.0937972992016374	0.702043289189233	Exon	Caudate
e1135446	ENSG00000100346.17	ENSG00000100346	CACNA1I	0.110657914220742	-0.552290203867507	1.67979700513705	0.0938030566610022	0.702044970358706	Exon	Caudate
e559481	ENSG00000107290.13	ENSG00000107290	SETX	0.0565681171793589	-0.656428390983636	1.67978816688842	0.093804778314528	0.702044970358706	Exon	Caudate
e1135115	ENSG00000100307.12	ENSG00000100307	CBX7	0.0669004341339861	0.110554948626104	1.67976857360678	0.093808595093802	0.702044970358706	Exon	Caudate
e270051	ENSG00000198836.8	ENSG00000198836	OPA1	0.0526276810770541	1.67899979533464	1.67975963597625	0.0938103361894101	0.702044970358706	Exon	Caudate
e509449	ENSG00000164919.10	ENSG00000164919	COX6C	0.0796847667019801	3.609089354533	1.67975239421051	0.0938117469410652	0.702044970358706	Exon	Caudate
e509445	ENSG00000164919.10	ENSG00000164919	COX6C	0.0796842284814467	3.60909452830657	1.67974496038735	0.0938131951247495	0.702044970358706	Exon	Caudate
e642020	ENSG00000168067.11	ENSG00000168067	MAP4K2	0.0720754302500599	-1.66164820124157	1.67973441263688	0.0938152499637485	0.702044970358706	Exon	Caudate
e849173	ENSG00000185033.14	ENSG00000185033	SEMA4B	-0.067147295870669	-0.389378349731479	-1.67971490586494	0.0938190502321466	0.702044970358706	Exon	Caudate
e80186	ENSG00000143171.12	ENSG00000143171	RXRG	0.0948318224955216	0.232498172765274	1.67971316721311	0.0938193889586647	0.702044970358706	Exon	Caudate
e522225	ENSG00000179698.13	ENSG00000179698	WDR97	0.103541245923499	-1.55301292253202	1.6797109264407	0.0938198255104519	0.702044970358706	Exon	Caudate
e369030	ENSG00000247679.2	ENSG00000247679		-0.0787086486258006	-1.40670254601846	-1.67969555855664	0.0938228195565979	0.702044970358706	Exon	Caudate
e261045	ENSG00000154310.16	ENSG00000154310	TNIK	-0.0496348988346684	2.3389269711303	-1.67968856722631	0.0938241816671392	0.702044970358706	Exon	Caudate
e746118	ENSG00000198598.6	ENSG00000198598	MMP17	0.113024113624596	-0.872642089123623	1.67968600069979	0.0938246817036961	0.702044970358706	Exon	Caudate
e746159	ENSG00000198598.6	ENSG00000198598	MMP17	0.113024113624596	-0.872642089123623	1.67968600069979	0.0938246817036961	0.702044970358706	Exon	Caudate
e891485	ENSG00000166188.2	ENSG00000166188	ZNF319	-0.04811309385931	1.34837575755276	-1.67966647628224	0.0938284857177088	0.702051448707646	Exon	Caudate
e140740	ENSG00000115041.12	ENSG00000115041	KCNIP3	0.0791925525627602	-0.630055054848307	1.67965758011614	0.0938302190316172	0.702051448707646	Exon	Caudate
e88562	ENSG00000000971.15	ENSG00000000971	CFH	-0.12514990708864	-0.674266843239596	-1.67965168775956	0.0938313671025674	0.702051448707646	Exon	Caudate
e935223	ENSG00000196535.15	ENSG00000196535	MYO18A	0.154248731671235	-3.59752604438091	1.6796166921807	0.0938381858991126	0.702072286188315	Exon	Caudate
e615874	ENSG00000179532.12	ENSG00000179532	DNHD1	-0.0967316847215812	-0.528393968120558	-1.67960149702403	0.093841146759661	0.702072286188315	Exon	Caudate
e914232	ENSG00000083454.21	ENSG00000083454	P2RX5	0.130596144265814	-1.86256804316619	1.67957831789488	0.0938456634864046	0.702072286188315	Exon	Caudate
e363875	ENSG00000113327.14	ENSG00000113327	GABRG2	0.104961701420122	1.28938109521598	1.67957735726024	0.0938458506811743	0.702072286188315	Exon	Caudate
e282185	ENSG00000145147.19	ENSG00000145147	SLIT2	0.0853464326898491	-0.0566053853454761	1.6795743573237	0.0938464352679273	0.702072286188315	Exon	Caudate
e798483	ENSG00000015133.18	ENSG00000015133	CCDC88C	0.10914583038934	1.36229082095284	1.67956490066336	0.0938482780722198	0.702072286188315	Exon	Caudate
e795724	ENSG00000021645.18	ENSG00000021645	NRXN3	0.0869911598688269	2.84282509543918	1.67955999308291	0.0938492344160641	0.702072286188315	Exon	Caudate
e870905	ENSG00000185164.14	ENSG00000185164	NOMO2	0.167120658907479	-2.96742769912589	1.67954583072378	0.0938519942894883	0.702072286188315	Exon	Caudate
e1055323	ENSG00000167637.16	ENSG00000167637	ZNF283	0.0744551198410839	-1.64115619280878	1.67954222560004	0.0938526968442588	0.702072286188315	Exon	Caudate
e795745	ENSG00000021645.18	ENSG00000021645	NRXN3	0.0870050394806305	2.81212096953973	1.6795313762734	0.0938548111512365	0.702072286188315	Exon	Caudate
e118686	ENSG00000213639.9	ENSG00000213639	PPP1CB	0.0927623317516873	-1.55701040068004	1.67950248194844	0.0938604422382464	0.702072286188315	Exon	Caudate
e206555	ENSG00000206560.11	ENSG00000206560	ANKRD28	-0.0455831837467588	0.130637134676112	-1.67950132986849	0.0938606667676454	0.702072286188315	Exon	Caudate
e681649	ENSG00000047621.11	ENSG00000047621	C12orf4	0.059221852379542	-0.374868224609746	1.67948556845792	0.0938637385597069	0.702072286188315	Exon	Caudate
e1075759	ENSG00000105136.19	ENSG00000105136	ZNF419	0.0409112739193641	1.49879629159404	1.67947532263156	0.0938657354452071	0.702072286188315	Exon	Caudate
e831682	ENSG00000103657.13	ENSG00000103657	HERC1	0.0527570227302604	1.16197271630653	1.67946445989376	0.0938678526025311	0.702072286188315	Exon	Caudate
e841579	ENSG00000167196.13	ENSG00000167196	FBXO22	0.0668227255495388	-1.06302127172295	1.67946031150736	0.0938686611369001	0.702072286188315	Exon	Caudate
e534277	ENSG00000137054.15	ENSG00000137054	POLR1E	-0.0588491280882341	-0.653563577962853	-1.67944265416221	0.0938721026751817	0.702072286188315	Exon	Caudate
e838722	ENSG00000167178.15	ENSG00000167178	ISLR2	0.141309996144957	-2.57380187272344	1.67942718727209	0.0938751173621407	0.702072286188315	Exon	Caudate
e394723	ENSG00000124608.4	ENSG00000124608	AARS2	0.0743168729939377	-1.65716590354466	1.67941062953173	0.0938783447556017	0.702072286188315	Exon	Caudate
e9141	ENSG00000198793.12	ENSG00000198793	MTOR	0.0464755026152869	0.3897565709207	1.67940226628549	0.0938799749326565	0.702072286188315	Exon	Caudate
e1011627	ENSG00000183397.5	ENSG00000183397	C19orf71	-0.102334364715065	-1.75757576538791	-1.67938475641988	0.0938833880568898	0.702072286188315	Exon	Caudate
e990614	ENSG00000168675.18	ENSG00000168675	LDLRAD4	0.083945508099416	-0.295474586591407	1.67936020196126	0.0938881745221914	0.702072286188315	Exon	Caudate
e123100	ENSG00000232526.1	ENSG00000232526	VDAC1P13	0.194165054474304	-3.67537031516538	1.67935754957623	0.0938886915703485	0.702072286188315	Exon	Caudate
e1127230	ENSG00000100296.13	ENSG00000100296	THOC5	-0.0823091916911456	-2.04464762080901	-1.6793529947163	0.093889579486732	0.702072286188315	Exon	Caudate
e443238	ENSG00000169919.16	ENSG00000169919	GUSB	-0.0868037040910009	-2.10202356322463	-1.67934510115242	0.0938911182601995	0.702072286188315	Exon	Caudate
e538537	ENSG00000134996.11	ENSG00000134996	OSTF1	0.0475407321178929	1.09555259711661	1.67934483459907	0.0938911702225352	0.702072286188315	Exon	Caudate
e173850	ENSG00000144366.15	ENSG00000144366	GULP1	-0.0943731476658217	-1.389274922823	-1.67933976315238	0.0938921588628708	0.702072286188315	Exon	Caudate
e1158209	ENSG00000181191.11	ENSG00000181191	PJA1	0.0647470083280604	3.60467915138048	1.67932654331621	0.0938947360097609	0.702072286188315	Exon	Caudate
e842825	ENSG00000136425.12	ENSG00000136425	CIB2	-0.0837397112073369	-1.11668178731527	-1.67932636865441	0.0938947700596642	0.702072286188315	Exon	Caudate
e64926	ENSG00000118298.10	ENSG00000118298	CA14	0.170364038649426	-2.90524565047358	1.6793246744074	0.0938951003496195	0.702072286188315	Exon	Caudate
e626415	ENSG00000135372.8	ENSG00000135372	NAT10	0.0651755734609075	-0.771508846355768	1.67932254140156	0.0938955161760343	0.702072286188315	Exon	Caudate
e67713	ENSG00000182134.15	ENSG00000182134	TDRKH	0.0551141216937049	-0.480698901836357	1.67931888144084	0.0938962296835564	0.702072286188315	Exon	Caudate
e776311	ENSG00000092148.12	ENSG00000092148	HECTD1	0.0290559135228359	3.576724179754	1.67929793632776	0.0939003130069	0.702078366170435	Exon	Caudate
e504468	ENSG00000164687.10	ENSG00000164687	FABP5	0.103691878948484	0.958130065192783	1.67928232282166	0.0939033570077421	0.702078366170435	Exon	Caudate
e677917	ENSG00000166105.15	ENSG00000166105	GLB1L3	0.186039319053206	-3.94024655976482	1.67927160919564	0.0939054457765301	0.702078366170435	Exon	Caudate
e894815	ENSG00000205250.8	ENSG00000205250	E2F4	-0.0679338298449325	-1.33340005952235	-1.67927009950529	0.0939057401144395	0.702078366170435	Exon	Caudate
e605428	ENSG00000121898.12	ENSG00000121898	CPXM2	0.217425579852643	-3.97013076227371	1.67925977229517	0.093907753586616	0.702078366170435	Exon	Caudate
e521131	ENSG00000179950.13	ENSG00000179950	PUF60	0.0391938896525491	1.16060152345113	1.67924951394496	0.0939097536677438	0.702078366170435	Exon	Caudate
e1069082	ENSG00000105568.17	ENSG00000105568	PPP2R1A	0.063107093112879	2.53919819432297	1.67923657924967	0.0939122756075153	0.702078366170435	Exon	Caudate
e960655	ENSG00000166263.13	ENSG00000166263	STXBP4	-0.123548614148589	-3.32592958342823	-1.67920396924622	0.0939186339787875	0.702078366170435	Exon	Caudate
e809498	ENSG00000214265.11	ENSG00000214265		0.0683057226624869	1.86093395951456	1.67919916706634	0.0939195703478142	0.702078366170435	Exon	Caudate
e1065275	ENSG00000104960.15	ENSG00000104960	PTOV1	0.045066720693821	0.949984917047818	1.67917318964308	0.0939246357724497	0.702078366170435	Exon	Caudate
e1011317	ENSG00000161082.12	ENSG00000161082	CELF5	0.107970817579826	-0.240517823144935	1.67916710112257	0.0939258230252385	0.702078366170435	Exon	Caudate
e941957	ENSG00000277363.4	ENSG00000277363	SRCIN1	0.105353457663419	0.269046927392939	1.67913849107867	0.09393140210464	0.702078366170435	Exon	Caudate
e205948	ENSG00000131368.7	ENSG00000131368	MRPS25	-0.0780128392560829	-1.28026184457202	-1.67913329585064	0.0939324152246685	0.702078366170435	Exon	Caudate
e882850	ENSG00000103496.14	ENSG00000103496	STX4	0.0527685575999594	0.665070252710085	1.67913217827003	0.0939326331649146	0.702078366170435	Exon	Caudate
e570166	ENSG00000239665.8	ENSG00000239665		-0.094444919427574	-2.15699876043796	-1.67912556292938	0.0939339232358664	0.702078366170435	Exon	Caudate
e253151	ENSG00000155903.11	ENSG00000155903	RASA2	-0.0641656663613002	-0.872422047318066	-1.67911295287744	0.093936382387095	0.702078366170435	Exon	Caudate
e1034449	ENSG00000105643.9	ENSG00000105643	ARRDC2	0.127459784437698	-1.14247555534228	1.67911043246184	0.0939368739125477	0.702078366170435	Exon	Caudate
e724678	ENSG00000198707.14	ENSG00000198707	CEP290	0.0720007166920363	-1.0939599237409	1.67910773852217	0.0939373992805404	0.702078366170435	Exon	Caudate
e904188	ENSG00000178573.6	ENSG00000178573	MAF	0.0746828692236737	3.05961718593033	1.67909797915475	0.0939393025572492	0.702078366170435	Exon	Caudate
e579439	ENSG00000107643.15	ENSG00000107643	MAPK8	-0.0371816110332922	1.26778519972846	-1.67909756204888	0.0939393839021357	0.702078366170435	Exon	Caudate
e428622	ENSG00000106415.12	ENSG00000106415	GLCCI1	0.120266685863212	-1.70968697330743	1.67909394845327	0.0939400886357221	0.702078366170435	Exon	Caudate
e826547	ENSG00000069966.18	ENSG00000069966	GNB5	0.0801114812952069	1.18769462581801	1.67908904460524	0.0939410450047755	0.702078366170435	Exon	Caudate
e707831	ENSG00000094914.12	ENSG00000094914	AAAS	0.0678337931752117	-1.15410550844306	1.67907700577349	0.0939433929015806	0.702078366170435	Exon	Caudate
e969891	ENSG00000154262.12	ENSG00000154262	ABCA6	-0.15337219247793	-1.75476330973713	-1.67907389043413	0.0939440004844525	0.702078366170435	Exon	Caudate
e977134	ENSG00000167889.12	ENSG00000167889	MGAT5B	0.10384223812443	-0.553475905829038	1.67906598975139	0.0939455413643163	0.702078366170435	Exon	Caudate
e951450	ENSG00000180329.13	ENSG00000180329	CCDC43	0.0415882859658502	0.561153370970822	1.67904980469179	0.0939486980199127	0.702087458790215	Exon	Caudate
e46716	ENSG00000233008.5	ENSG00000233008		-0.1389009950247	-3.07157336813164	-1.67902852803611	0.0939528478456379	0.702103252513617	Exon	Caudate
e894336	ENSG00000125149.11	ENSG00000125149	C16orf70	0.0649360279626357	-1.02249953213753	1.67901907588842	0.0939546914517665	0.702103252513617	Exon	Caudate
e858593	ENSG00000198736.11	ENSG00000198736	MSRB1	-0.0510229722278974	1.14755448947958	-1.67899237551838	0.0939598994166157	0.702111140640843	Exon	Caudate
e457273	ENSG00000197093.10	ENSG00000197093	GAL3ST4	0.114241801981126	0.0719856382894585	1.67897552965914	0.0939631853574102	0.702111140640843	Exon	Caudate
e457280	ENSG00000197093.10	ENSG00000197093	GAL3ST4	0.114241801981126	0.0719856382894585	1.67897552965914	0.0939631853574102	0.702111140640843	Exon	Caudate
e341051	ENSG00000175471.19	ENSG00000175471	MCTP1	0.0981927815478684	2.4635070762398	1.67896843721485	0.0939645688319973	0.702111140640843	Exon	Caudate
e1084703	ENSG00000100997.18	ENSG00000100997	ABHD12	0.0418078666028135	0.908645120333398	1.67894989173715	0.0939681864489613	0.702111140640843	Exon	Caudate
e636157	ENSG00000167986.13	ENSG00000167986	DDB1	-0.0363836221375334	1.6383856896793	-1.67894679415546	0.0939687906969018	0.702111140640843	Exon	Caudate
e594522	ENSG00000177853.14	ENSG00000177853	ZNF518A	0.0554191718388251	0.284176646867898	1.67892279113158	0.0939734730935717	0.702111140640843	Exon	Caudate
e1137950	ENSG00000128274.15	ENSG00000128274	A4GALT	-0.175827171647564	-3.72344382791043	-1.67892174004818	0.0939736781382551	0.702111140640843	Exon	Caudate
e42079	ENSG00000125703.14	ENSG00000125703	ATG4C	0.0775173687837657	2.18625815140966	1.67891867335368	0.0939742763891337	0.702111140640843	Exon	Caudate
e597165	ENSG00000119906.11	ENSG00000119906	SLF2	0.0745469587068574	-1.24358485883107	1.67891013876165	0.0939759413338068	0.702111140640843	Exon	Caudate
e363535	ENSG00000118322.12	ENSG00000118322	ATP10B	0.122477186476091	-1.84931571415453	1.67889583316202	0.093978732151033	0.702111140640843	Exon	Caudate
e371033	ENSG00000161010.14	ENSG00000161010	C5orf45	-0.0562090030494825	-0.604593979661441	-1.67889431966918	0.0939790274156724	0.702111140640843	Exon	Caudate
e1106437	ENSG00000156304.14	ENSG00000156304	SCAF4	-0.0925024341141352	-1.83082217263421	-1.67881756018128	0.0939940032676966	0.702170937179893	Exon	Caudate
e139161	ENSG00000068615.17	ENSG00000068615	REEP1	0.123953057578683	-2.5623535228065	1.67881171756149	0.0939951432472692	0.702170937179893	Exon	Caudate
e139170	ENSG00000068615.17	ENSG00000068615	REEP1	0.123953057578683	-2.5623535228065	1.67881171756149	0.0939951432472692	0.702170937179893	Exon	Caudate
e377859	ENSG00000124508.16	ENSG00000124508	BTN2A2	0.118646090243157	-2.72234059161781	1.67879574788809	0.0939982592181657	0.702170937179893	Exon	Caudate
e720531	ENSG00000111596.11	ENSG00000111596	CNOT2	-0.0503124375104949	-0.489125081484598	-1.67878797129907	0.0939997766008462	0.702170937179893	Exon	Caudate
e32560	ENSG00000187147.17	ENSG00000187147	RNF220	0.0477693497624468	1.74254045853165	1.6787784355696	0.0940016372572335	0.702170937179893	Exon	Caudate
e1080392	ENSG00000101311.15	ENSG00000101311	FERMT1	-0.107700803088919	-2.41535373124207	-1.67875109549075	0.0940069721463765	0.702170937179893	Exon	Caudate
e1078334	ENSG00000101361.15	ENSG00000101361	NOP56	0.0711455942985403	-1.09289539581508	1.67874970291535	0.0940072438871328	0.702170937179893	Exon	Caudate
e273788	ENSG00000186001.12	ENSG00000186001	LRCH3	0.0551148159655315	-0.205000486782045	1.67873185959179	0.0940107258071612	0.702170937179893	Exon	Caudate
e345169	ENSG00000152503.9	ENSG00000152503	TRIM36	-0.158053385307532	-3.36321761540426	-1.67873139832146	0.0940108158201543	0.702170937179893	Exon	Caudate
e545925	ENSG00000165152.8	ENSG00000165152	TMEM246	0.111339334536352	-1.7583632746848	1.67872769105996	0.0940115392633181	0.702170937179893	Exon	Caudate
e460597	ENSG00000170667.14	ENSG00000170667	RASA4B	-0.203492321914119	-3.54250664819974	-1.67872653900123	0.0940117640795044	0.702170937179893	Exon	Caudate
e643448	ENSG00000149792.8	ENSG00000149792	MRPL49	0.058004249899826	-0.882132770287607	1.67872402910721	0.0940122538692308	0.702170937179893	Exon	Caudate
e484892	ENSG00000104723.20	ENSG00000104723	TUSC3	0.103339477927649	2.74274050487141	1.67870265138257	0.0940164256783875	0.702187604589487	Exon	Caudate
e44287	ENSG00000197568.13	ENSG00000197568	HHLA3	0.0776277536718062	-0.692823961598309	1.6786758814462	0.0940216499742348	0.702208861122876	Exon	Caudate
e1098646	ENSG00000215440.11	ENSG00000215440	NPEPL1	-0.14222466782817	-3.63307900653406	-1.6786681833833	0.0940231523355236	0.702208861122876	Exon	Caudate
e108116	ENSG00000224227.2	ENSG00000224227	OR2L1P	-0.198585697073207	-3.14844118723617	-1.67864393285683	0.0940278852176935	0.70221905902627	Exon	Caudate
e536203	ENSG00000147996.16	ENSG00000147996	CBWD5	0.120040582008432	-1.32662861878239	1.67861984254726	0.0940325870208208	0.70221905902627	Exon	Caudate
e965869	ENSG00000279369.1	ENSG00000279369		0.0960860716976275	1.01435968539253	1.67861560091101	0.094033414897714	0.70221905902627	Exon	Caudate
e552843	ENSG00000167081.16	ENSG00000167081	PBX3	0.0777368315460687	-0.612552281085218	1.67860963221476	0.0940345798698056	0.70221905902627	Exon	Caudate
e607104	ENSG00000165752.16	ENSG00000165752	STK32C	0.0791047592961323	0.346173591253295	1.67860199852353	0.0940360698330922	0.70221905902627	Exon	Caudate
e267435	ENSG00000073803.13	ENSG00000073803	MAP3K13	0.0598667221867078	0.700300306095393	1.67857767431923	0.0940408176199638	0.70221905902627	Exon	Caudate
e362130	ENSG00000082516.8	ENSG00000082516	GEMIN5	-0.0625594250129657	-0.851877540612327	-1.67857588552327	0.0940411667786516	0.70221905902627	Exon	Caudate
e1029982	ENSG00000074181.8	ENSG00000074181	NOTCH3	-0.109517895033025	-1.55835445149056	-1.67856093233609	0.0940440855622035	0.70221905902627	Exon	Caudate
e626905	ENSG00000110436.11	ENSG00000110436	SLC1A2	-0.115093728346314	-0.68526373566529	-1.67855948015622	0.0940443690239683	0.70221905902627	Exon	Caudate
e990733	ENSG00000101654.17	ENSG00000101654	RNMT	0.0526910372899152	0.307492731801242	1.67855907863414	0.0940444474001632	0.70221905902627	Exon	Caudate
e49490	ENSG00000174842.16	ENSG00000174842	GLMN	0.0859117083100145	-0.842707992136584	1.67854545349127	0.0940471070281754	0.70221905902627	Exon	Caudate
e385136	ENSG00000213676.10	ENSG00000213676	ATF6B	0.0616194937007702	-0.748836013384716	1.67854041599658	0.0940480903625166	0.70221905902627	Exon	Caudate
e71094	ENSG00000163462.17	ENSG00000163462	TRIM46	0.0952060697881621	-0.944289187947269	1.67851859111484	0.0940523507416499	0.70221905902627	Exon	Caudate
e224248	ENSG00000012171.18	ENSG00000012171	SEMA3B	0.114417195910614	-0.083380119866627	1.6785070633478	0.094054601110157	0.70221905902627	Exon	Caudate
e953822	ENSG00000262879.5	ENSG00000262879		-0.140215092878501	-3.30644654211931	-1.67850284396939	0.0940554247979665	0.70221905902627	Exon	Caudate
e1074247	ENSG00000063241.7	ENSG00000063241	ISOC2	0.0542750909113873	-0.0770177105553404	1.67850213562129	0.0940555630790214	0.70221905902627	Exon	Caudate
e420630	ENSG00000175048.16	ENSG00000175048	ZDHHC14	-0.0880532278898462	-2.07255598512451	-1.6784696104154	0.0940619127037916	0.702238317108458	Exon	Caudate
e623961	ENSG00000198168.8	ENSG00000198168	SVIP	-0.0522607812740685	1.36469253034276	-1.67846904400392	0.0940620232826378	0.702238317108458	Exon	Caudate
e905828	ENSG00000103168.16	ENSG00000103168	TAF1C	0.0677869646043783	-0.581369627136973	1.67840823990142	0.0940738944972981	0.702262878722454	Exon	Caudate
e342648	ENSG00000145721.11	ENSG00000145721	LIX1	0.0991754821143749	-0.24091022512197	1.67840300003204	0.0940749175704674	0.702262878722454	Exon	Caudate
e63599	ENSG00000178104.19	ENSG00000178104	PDE4DIP	0.225533880418664	-3.50251083343499	1.67838439860691	0.0940785495308407	0.702262878722454	Exon	Caudate
e424899	ENSG00000164828.17	ENSG00000164828	SUN1	-0.0515558002730097	0.0677623124370529	-1.67837623269734	0.0940801439744309	0.702262878722454	Exon	Caudate
e1165776	ENSG00000077264.14	ENSG00000077264	PAK3	0.114499506473448	0.184148380410058	1.67835423518529	0.0940844392308862	0.702262878722454	Exon	Caudate
e377896	ENSG00000124508.16	ENSG00000124508	BTN2A2	0.118708323288542	-2.72627466511238	1.67835194796466	0.0940848858449601	0.702262878722454	Exon	Caudate
e135142	ENSG00000264324.1	ENSG00000264324		-0.172722992718336	-3.44454095886283	-1.67834937042206	0.0940853891507908	0.702262878722454	Exon	Caudate
e865434	ENSG00000103184.11	ENSG00000103184	SEC14L5	0.0729209339239609	0.219428355997003	1.67834496971281	0.0940862484636612	0.702262878722454	Exon	Caudate
e640963	ENSG00000002330.13	ENSG00000002330	BAD	-0.146988176856478	-3.41907225398215	-1.67834123987934	0.094086976781641	0.702262878722454	Exon	Caudate
e140192	ENSG00000283196.1	ENSG00000283196		0.130053578353531	-2.5242878198313	1.67831901736199	0.0940913162273374	0.702262878722454	Exon	Caudate
e14853	ENSG00000117298.14	ENSG00000117298	ECE1	-0.0705817763739169	-0.602467779872746	-1.67829637182722	0.0940957384424106	0.702262878722454	Exon	Caudate
e114841	ENSG00000084710.13	ENSG00000084710	EFR3B	0.0676721305174321	4.56622415839381	1.67828523249322	0.0940979137905021	0.702262878722454	Exon	Caudate
e360619	ENSG00000145901.14	ENSG00000145901	TNIP1	-0.0632684997909867	-0.970180459695108	-1.67827788986144	0.0940993477206252	0.702262878722454	Exon	Caudate
e747113	ENSG00000176915.14	ENSG00000176915	ANKLE2	-0.0936097312630888	-1.71102526576439	-1.67827450757725	0.094100008247093	0.702262878722454	Exon	Caudate
e224674	ENSG00000004838.13	ENSG00000004838	ZMYND10	-0.182378013356585	-1.50500737305741	-1.67827373976402	0.0941001581939024	0.702262878722454	Exon	Caudate
e983832	ENSG00000169710.8	ENSG00000169710	FASN	0.0563556101597524	1.12884764568237	1.67826841432208	0.0941011982086528	0.702262878722454	Exon	Caudate
e1085259	ENSG00000101294.16	ENSG00000101294	HM13	-0.0556486788520752	-0.394161401442568	-1.67826838294169	0.094101204337012	0.702262878722454	Exon	Caudate
e448043	ENSG00000170027.6	ENSG00000170027	YWHAG	0.069549384507038	7.26074269198493	1.67825366368451	0.0941040789344355	0.702262878722454	Exon	Caudate
e1157679	ENSG00000126970.15	ENSG00000126970	ZC4H2	0.100969365048138	-2.60488436325197	1.67820972428839	0.0941126604995052	0.702262878722454	Exon	Caudate
e435155	ENSG00000170852.10	ENSG00000170852	KBTBD2	-0.0494549950782028	0.507301120069891	-1.67820494107422	0.0941135947211298	0.702262878722454	Exon	Caudate
e662208	ENSG00000184384.13	ENSG00000184384	MAML2	-0.066532222426446	0.766355025899078	-1.67820062187105	0.094114438322008	0.702262878722454	Exon	Caudate
e664540	ENSG00000149308.16	ENSG00000149308	NPAT	0.0544168052979194	-0.822272500882221	1.67819686524679	0.0941151720482953	0.702262878722454	Exon	Caudate
e175040	ENSG00000115419.12	ENSG00000115419	GLS	0.0864736855716165	1.22467807555318	1.67819178091154	0.0941161651042164	0.702262878722454	Exon	Caudate
e1020354	ENSG00000080573.6	ENSG00000080573	COL5A3	-0.142580769142719	-2.83206112521848	-1.67818996607836	0.0941165195736089	0.702262878722454	Exon	Caudate
e80110	ENSG00000207082.1	ENSG00000207082	RNU6-171P	-0.117024941191592	-2.56327659052587	-1.67818407765999	0.0941176696944719	0.702262878722454	Exon	Caudate
e568805	ENSG00000165629.19	ENSG00000165629	ATP5C1	0.0575577110789681	2.40321502046749	1.67817673139312	0.0941191045769239	0.702262878722454	Exon	Caudate
e1166589	ENSG00000123496.7	ENSG00000123496	IL13RA2	-0.136572080037872	-2.70355914368602	-1.67817439854262	0.0941195602360192	0.702262878722454	Exon	Caudate
e752550	ENSG00000133104.12	ENSG00000133104	SPG20	0.0488191818513481	1.7912350690297	1.67817305181309	0.0941198232839263	0.702262878722454	Exon	Caudate
e288457	ENSG00000163071.10	ENSG00000163071	SPATA18	-0.309606583685996	-3.53292709138217	-1.67813547346454	0.0941271634566205	0.702262878722454	Exon	Caudate
e279387	ENSG00000184985.16	ENSG00000184985	SORCS2	-0.0526923769388312	2.87455441704772	-1.67813011836999	0.0941282095038735	0.702262878722454	Exon	Caudate
e832055	ENSG00000157734.13	ENSG00000157734	SNX22	0.130460066294083	-2.24439673278574	1.67812522091009	0.0941291661664095	0.702262878722454	Exon	Caudate
e1176450	ENSG00000147403.16	ENSG00000147403	RPL10	-0.133055809213985	3.41978489132076	-1.67811476693189	0.0941312082571515	0.702262878722454	Exon	Caudate
e603452	ENSG00000198825.12	ENSG00000198825	INPP5F	-0.0563664807656782	-0.119642390422718	-1.67811237368657	0.0941316757611447	0.702262878722454	Exon	Caudate
e258864	ENSG00000068885.14	ENSG00000068885	IFT80	0.0675689031294461	0.538830134031621	1.67810437983667	0.0941332373182229	0.702262878722454	Exon	Caudate
e272357	ENSG00000072274.12	ENSG00000072274	TFRC	-0.0806236274449377	-0.492932712661759	-1.6780906165204	0.0941359259594549	0.702262878722454	Exon	Caudate
e522285	ENSG00000179832.17	ENSG00000179832	MROH1	-0.0932901935304317	-2.3594128420062	-1.67807550937241	0.0941388771871624	0.702262878722454	Exon	Caudate
e910750	ENSG00000272636.3	ENSG00000272636	DOC2B	0.0901866949085729	0.758454535040334	1.67807052483524	0.0941398509481309	0.702262878722454	Exon	Caudate
e489352	ENSG00000147457.13	ENSG00000147457	CHMP7	0.0826329055817355	-0.637926152841947	1.67806932423562	0.0941400854940957	0.702262878722454	Exon	Caudate
e720515	ENSG00000111596.11	ENSG00000111596	CNOT2	-0.0755269183767626	-1.28033561506331	-1.67805582405176	0.0941427228866865	0.702262878722454	Exon	Caudate
e357888	ENSG00000156475.18	ENSG00000156475	PPP2R2B	0.0832032998905415	0.208542421624192	1.67805475744314	0.0941429312616185	0.702262878722454	Exon	Caudate
e1038272	ENSG00000197020.10	ENSG00000197020	ZNF100	0.0972980755032812	0.856892396038095	1.67801442616456	0.0941508107385122	0.702307180203697	Exon	Caudate
e596707	ENSG00000095485.16	ENSG00000095485	CWF19L1	-0.0622373485218762	-0.840753693475791	-1.67797845641409	0.0941578385563203	0.702332271954302	Exon	Caudate
e168291	ENSG00000115935.17	ENSG00000115935	WIPF1	0.123522452415413	-0.784733351665639	1.67797734451682	0.0941580558070189	0.702332271954302	Exon	Caudate
e209913	ENSG00000144645.13	ENSG00000144645	OSBPL10	-0.0874811758720114	-1.72431365711222	-1.67788266137496	0.0941765571783747	0.702455797171353	Exon	Caudate
e843354	ENSG00000188266.13	ENSG00000188266	HYKK	-0.0707038474817715	-1.28750931532331	-1.67786562543832	0.0941798863623174	0.702466151433961	Exon	Caudate
e415282	ENSG00000016402.13	ENSG00000016402	IL20RA	-0.131891867559892	-2.64461323109338	-1.67782369076504	0.0941880816919118	0.702502521226431	Exon	Caudate
e326887	ENSG00000164318.17	ENSG00000164318	EGFLAM	-0.195414317828015	-3.55136033262454	-1.67781162399066	0.0941904400184396	0.702502521226431	Exon	Caudate
e852703	ENSG00000154237.12	ENSG00000154237	LRRK1	0.166141001820799	-3.1823395489631	1.6778108780139	0.0941905858134585	0.702502521226431	Exon	Caudate
e835154	ENSG00000140350.15	ENSG00000140350	ANP32A	0.0390739466904736	2.00823533279538	1.67780088162347	0.0941925395432376	0.702502615321473	Exon	Caudate
e562071	ENSG00000107147.12	ENSG00000107147	KCNT1	0.119061666433305	-0.501866805288654	1.67778120072897	0.0941963861419411	0.702516826432664	Exon	Caudate
e899129	ENSG00000141101.12	ENSG00000141101	NOB1	0.0515450875944833	1.72088708674242	1.67774866727225	0.0942027450301848	0.702535407910468	Exon	Caudate
e315937	ENSG00000109586.11	ENSG00000109586	GALNT7	0.0675151621516087	-0.322129035701352	1.67774859051927	0.0942027600324923	0.702535407910468	Exon	Caudate
e63570	ENSG00000178104.19	ENSG00000178104	PDE4DIP	0.0494371084443757	1.96866521571061	1.67771458372273	0.0942094072653095	0.702551450834506	Exon	Caudate
e1126744	ENSG00000182944.17	ENSG00000182944	EWSR1	0.0804461706134425	-1.03769237150955	1.67769839200345	0.0942125723572915	0.702551450834506	Exon	Caudate
e192826	ENSG00000204120.14	ENSG00000204120	GIGYF2	0.0453354008657349	0.056236721580544	1.67768674019822	0.0942148500581352	0.702551450834506	Exon	Caudate
e803316	ENSG00000275134.1	ENSG00000275134		0.0856289071766111	-0.561166211721268	1.67768355537649	0.0942154726364278	0.702551450834506	Exon	Caudate
e216486	ENSG00000211456.10	ENSG00000211456	SACM1L	0.056426107734075	-0.523835977366684	1.67767565041543	0.0942170179357078	0.702551450834506	Exon	Caudate
e13706	ENSG00000040487.12	ENSG00000040487	PQLC2	-0.0983405990780815	-2.35144842739024	-1.6776675551785	0.0942186004521599	0.702551450834506	Exon	Caudate
e607376	ENSG00000171811.12	ENSG00000171811	CFAP46	-0.14637269887051	-3.0011463933106	-1.67766126607305	0.0942198299075109	0.702551450834506	Exon	Caudate
e1045525	ENSG00000181666.17	ENSG00000181666	HKR1	-0.0578270764861338	-1.22072070400425	-1.67764556205949	0.0942228999368207	0.702551450834506	Exon	Caudate
e654404	ENSG00000175582.19	ENSG00000175582	RAB6A	0.0493443129664278	1.47372164485237	1.67763920132658	0.0942241434403453	0.702551450834506	Exon	Caudate
e254641	ENSG00000188313.12	ENSG00000188313	PLSCR1	-0.101351379495872	-0.329384112071562	-1.67763827922649	0.0942243237091442	0.702551450834506	Exon	Caudate
e642665	ENSG00000273003.1	ENSG00000273003	ARL2-SNX15	0.0686191285830648	1.99347431160138	1.67762025087784	0.0942278482724959	0.702563256036469	Exon	Caudate
e548329	ENSG00000136875.12	ENSG00000136875	PRPF4	-0.0363411539951131	1.4540792389588	-1.67760282100512	0.094231255933982	0.702566128907963	Exon	Caudate
e642652	ENSG00000213465.7	ENSG00000213465	ARL2	0.0686103882146918	1.99352026936614	1.67759541359716	0.094232704163847	0.702566128907963	Exon	Caudate
e488285	ENSG00000168495.12	ENSG00000168495	POLR3D	0.0627977252873252	-1.01815152491265	1.67758849189175	0.0942340574497049	0.702566128907963	Exon	Caudate
e477589	ENSG00000002933.7	ENSG00000002933	TMEM176A	-0.101477258247284	-0.870148088456136	-1.67756953625367	0.0942377636101984	0.702573242737462	Exon	Caudate
e566766	ENSG00000047056.14	ENSG00000047056	WDR37	0.0471204482883158	0.738099741079577	1.67756375365254	0.0942388942337324	0.702573242737462	Exon	Caudate
e46903	ENSG00000137941.16	ENSG00000137941	TTLL7	0.0745304044218526	1.23445122463949	1.67754933527858	0.0942417133850923	0.702579787126555	Exon	Caudate
e921939	ENSG00000170004.16	ENSG00000170004	CHD3	0.0724886410727675	1.8593449282953	1.67751464361146	0.0942484967485182	0.702598237258532	Exon	Caudate
e580210	ENSG00000204149.10	ENSG00000204149	AGAP6	-0.05149292709176	0.851810356477278	-1.67751026169366	0.0942493535857082	0.702598237258532	Exon	Caudate
e361167	ENSG00000113140.10	ENSG00000113140	SPARC	-0.153269808490036	-3.70953534533651	-1.67750689271394	0.0942500123579461	0.702598237258532	Exon	Caudate
e767317	ENSG00000165792.17	ENSG00000165792	METTL17	-0.0573573266215561	-0.948238000281228	-1.67747772384312	0.0942557162107153	0.702615683094157	Exon	Caudate
e773878	ENSG00000129559.12	ENSG00000129559	NEDD8	0.0618991152745705	4.05240687620142	1.67747506842301	0.0942562354809973	0.702615683094157	Exon	Caudate
e212117	ENSG00000144668.11	ENSG00000144668	ITGA9	-0.132725780675986	-3.43456239035069	-1.67743148894485	0.0942647578241417	0.702660019334408	Exon	Caudate
e773882	ENSG00000129559.12	ENSG00000129559	NEDD8	0.0618994288993125	4.05234829027394	1.67742479822882	0.0942660663063278	0.702660019334408	Exon	Caudate
e795610	ENSG00000021645.18	ENSG00000021645	NRXN3	0.0833252051081434	-0.174672567269551	1.67739423960004	0.0942720427466164	0.702685006982192	Exon	Caudate
e813936	ENSG00000140199.11	ENSG00000140199	SLC12A6	0.0441588458145903	0.714811659281372	1.67738413115604	0.0942740197516501	0.702685006982192	Exon	Caudate
e798742	ENSG00000140092.14	ENSG00000140092	FBLN5	-0.0733559686180232	-0.321458698413806	-1.67736810533981	0.0942771541421254	0.702685006982192	Exon	Caudate
e843996	ENSG00000103811.15	ENSG00000103811	CTSH	0.171233960557084	-0.813456597371517	1.67736275635645	0.0942782003354322	0.702685006982192	Exon	Caudate
e293253	ENSG00000163738.18	ENSG00000163738	MTHFD2L	-0.073454048030206	-1.5594452463273	-1.67735784160666	0.094279161606394	0.702685006982192	Exon	Caudate
e833818	ENSG00000166938.12	ENSG00000166938	DIS3L	0.050414829682418	-0.208823619409643	1.67734809348405	0.0942810682552183	0.702685006982192	Exon	Caudate
e309134	ENSG00000109436.7	ENSG00000109436	TBC1D9	0.0817872582881116	-0.263176802194545	1.67733164292396	0.0942842859134553	0.702694517228132	Exon	Caudate
e433366	ENSG00000106052.13	ENSG00000106052	TAX1BP1	0.0328421103880481	1.8160078346967	1.6773169673479	0.0942871564670958	0.702701440188164	Exon	Caudate
e569454	ENSG00000181192.11	ENSG00000181192	DHTKD1	-0.0505106737374592	0.437610394310026	-1.67730374426613	0.0942897429720041	0.702706245953936	Exon	Caudate
e1131456	ENSG00000100297.15	ENSG00000100297	MCM5	-0.091644616548862	-1.82528123182545	-1.67728680068674	0.0942930573094337	0.702714882118744	Exon	Caudate
e1106328	ENSG00000156299.13	ENSG00000156299	TIAM1	0.0534850396506847	0.72161823140632	1.67725664828498	0.0942989556594996	0.702714882118744	Exon	Caudate
e808035	ENSG00000180229.12	ENSG00000180229	HERC2P3	-0.178589315050621	-0.252791640060683	-1.67725429993182	0.0942994150519195	0.702714882118744	Exon	Caudate
e991252	ENSG00000141449.14	ENSG00000141449	GREB1L	0.136070372363013	-3.28494005803964	1.67725209160948	0.0942998470527015	0.702714882118744	Exon	Caudate
e868911	ENSG00000179889.18	ENSG00000179889	PDXDC1	0.0545100918838909	0.170201612049909	1.67724819012213	0.0943006102810361	0.702714882118744	Exon	Caudate
e738327	ENSG00000171435.13	ENSG00000171435	KSR2	0.0901189783850524	-0.24573489060727	1.67723537844106	0.0943031166006902	0.702719089497107	Exon	Caudate
e197980	ENSG00000146205.13	ENSG00000146205	ANO7	0.123225118266961	-2.30616817989539	1.67722180329211	0.0943057723343023	0.702724410068159	Exon	Caudate
e937392	ENSG00000131242.16	ENSG00000131242	RAB11FIP4	-0.128959721136012	-2.41222918760247	-1.67720944961358	0.0943081891615114	0.702727950233175	Exon	Caudate
e802291	ENSG00000196405.12	ENSG00000196405	EVL	0.0539466724761954	1.82506762985886	1.67714158071516	0.094321467666697	0.702746568403526	Exon	Caudate
e498526	ENSG00000147488.11	ENSG00000147488	ST18	0.102093047552457	0.711884191411029	1.67713606403099	0.0943225470684292	0.702746568403526	Exon	Caudate
e830030	ENSG00000182718.16	ENSG00000182718	ANXA2	-0.164593558178768	-0.0861298015460769	-1.67713194525463	0.0943233529601487	0.702746568403526	Exon	Caudate
e963794	ENSG00000170832.12	ENSG00000170832	USP32	0.0628969426193367	0.448346608365809	1.67713037829087	0.094323659558275	0.702746568403526	Exon	Caudate
e68900	ENSG00000198837.9	ENSG00000198837	DENND4B	0.0556822015216123	-0.158759784020614	1.67712917176213	0.0943238956328511	0.702746568403526	Exon	Caudate
e345178	ENSG00000164219.9	ENSG00000164219	PGGT1B	0.0551919879740768	0.20278470132457	1.67712203104063	0.0943252928267161	0.702746568403526	Exon	Caudate
e959619	ENSG00000154945.6	ENSG00000154945	ANKRD40	0.0591259709443802	3.99777769912964	1.67711692069284	0.0943262927564263	0.702746568403526	Exon	Caudate
e279420	ENSG00000184985.16	ENSG00000184985	SORCS2	-0.0526514783095912	2.87500961822273	-1.67710878550917	0.0943278845662445	0.702746568403526	Exon	Caudate
e560001	ENSG00000160271.14	ENSG00000160271	RALGDS	0.0545393278238123	3.49636470000995	1.67708572444064	0.0943323970385684	0.702746568403526	Exon	Caudate
e851389	ENSG00000140563.14	ENSG00000140563	MCTP2	-0.15996277965333	-2.77159828461407	-1.67706310174279	0.0943368239015436	0.702746568403526	Exon	Caudate
e190520	ENSG00000123977.9	ENSG00000123977	DAW1	-0.117248783496963	-1.79623311063659	-1.67706225269888	0.0943369900477174	0.702746568403526	Exon	Caudate
e510151	ENSG00000164924.17	ENSG00000164924	YWHAZ	0.0654256240728178	4.25915770072299	1.67704431619317	0.094340500029333	0.702746568403526	Exon	Caudate
e935094	ENSG00000063015.19	ENSG00000063015	SEZ6	0.12282400223133	-1.11428065732414	1.67704118604118	0.0943411125772442	0.702746568403526	Exon	Caudate
e841583	ENSG00000167196.13	ENSG00000167196	FBXO22	0.0666851709481557	-1.06314467762039	1.67704091198835	0.0943411662075369	0.702746568403526	Exon	Caudate
e632241	ENSG00000030066.13	ENSG00000030066	NUP160	-0.0790979214452783	-1.58406611017408	-1.67703492979268	0.0943423368890324	0.702746568403526	Exon	Caudate
e455504	ENSG00000241685.8	ENSG00000241685	ARPC1A	-0.102951292821846	-1.28879164465129	-1.67702570120721	0.0943441428933814	0.702746568403526	Exon	Caudate
e431398	ENSG00000164649.19	ENSG00000164649	CDCA7L	0.0792434636138038	-1.5462376370858	1.67701650663068	0.0943459422699578	0.702746568403526	Exon	Caudate
e511841	ENSG00000104408.9	ENSG00000104408	EIF3E	-0.0540253455739661	1.74688490448852	-1.67699897255137	0.0943493737619185	0.702746568403526	Exon	Caudate
e650752	ENSG00000149716.12	ENSG00000149716	ORAOV1	-0.0585185422751769	-0.704686539113279	-1.67698734881215	0.0943516486311966	0.702746568403526	Exon	Caudate
e991395	ENSG00000141449.14	ENSG00000141449	GREB1L	0.116361068561234	-2.76776691858466	1.67698399182742	0.0943523056312174	0.702746568403526	Exon	Caudate
e1084788	ENSG00000101004.14	ENSG00000101004	NINL	-0.0948027064240674	-2.20219787024766	-1.67697291227798	0.0943544740509485	0.702746568403526	Exon	Caudate
e576432	ENSG00000095794.19	ENSG00000095794	CREM	0.0656217352551112	2.38163058098679	1.67696762402846	0.094355509048021	0.702746568403526	Exon	Caudate
e9112	ENSG00000198793.12	ENSG00000198793	MTOR	0.0445560088227473	1.14452487202637	1.67695426821909	0.0943581230394103	0.702746568403526	Exon	Caudate
e1057583	ENSG00000125753.13	ENSG00000125753	VASP	-0.0950559282131134	-1.9615675990124	-1.67692018327141	0.0943647943900526	0.702746568403526	Exon	Caudate
e640067	ENSG00000168005.8	ENSG00000168005	C11orf84	-0.163988083154944	-3.61427129851155	-1.67691286524128	0.0943662267769351	0.702746568403526	Exon	Caudate
e222461	ENSG00000173402.11	ENSG00000173402	DAG1	-0.14154582627075	-3.64547116994234	-1.67691239768632	0.0943663182939053	0.702746568403526	Exon	Caudate
e240764	ENSG00000206530.9	ENSG00000206530	CFAP44	-0.14442714031504	-2.34918679538258	-1.6769090554156	0.0943669724960588	0.702746568403526	Exon	Caudate
e1162002	ENSG00000102290.21	ENSG00000102290	PCDH11X	-0.136619660179333	0.79837938275321	-1.67689905504914	0.0943689299479446	0.702746568403526	Exon	Caudate
e1134149	ENSG00000198792.12	ENSG00000198792	TMEM184B	-0.0541589750288655	0.456010907422053	-1.67689362115339	0.094369993581616	0.702746568403526	Exon	Caudate
e793117	ENSG00000119682.16	ENSG00000119682	AREL1	0.0604160372626434	-0.0294566810316996	1.67687369375493	0.0943738942638463	0.702746568403526	Exon	Caudate
e1087788	ENSG00000078814.15	ENSG00000078814	MYH7B	0.179247777024412	-3.13397405547644	1.6768724356322	0.0943741405390302	0.702746568403526	Exon	Caudate
e130085	ENSG00000237638.1	ENSG00000237638		-0.210939163888775	-3.98164241474592	-1.67687000251466	0.0943746168187333	0.702746568403526	Exon	Caudate
e1182732	ENSG00000210082.2	ENSG00000210082	MT-RNR2	0.0736573557071515	13.0474018846325	1.67685770201731	0.0943770246552404	0.702746568403526	Exon	Caudate
e1008097	ENSG00000099622.13	ENSG00000099622	CIRBP	0.120904892129652	-1.77949640099518	1.67685206796154	0.0943781275446459	0.702746568403526	Exon	Caudate
e900019	ENSG00000260537.2	ENSG00000260537		-0.0686757621264464	-1.43376679348408	-1.67683725482116	0.0943810273268003	0.702746568403526	Exon	Caudate
e42077	ENSG00000125703.14	ENSG00000125703	ATG4C	0.0777840196189141	0.870167891749851	1.67682756772001	0.0943829236875067	0.702746568403526	Exon	Caudate
e1163964	ENSG00000166681.13	ENSG00000166681	BEX3	0.053269116858514	5.25968191624783	1.67680611161197	0.0943871240749183	0.702746568403526	Exon	Caudate
e10068	ENSG00000048707.13	ENSG00000048707	VPS13D	0.0458542849289867	0.767548050973295	1.67679223711826	0.0943898403162289	0.702746568403526	Exon	Caudate
e326202	ENSG00000164190.16	ENSG00000164190	NIPBL	0.0565599736474674	-0.203744639420506	1.67679119603881	0.0943900441332659	0.702746568403526	Exon	Caudate
e480132	ENSG00000184863.10	ENSG00000184863	RBM33	-0.0408639416877295	3.58295486464793	-1.67678553611905	0.0943911522086685	0.702746568403526	Exon	Caudate
e806719	ENSG00000185024.16	ENSG00000185024	BRF1	0.0589257453575164	-0.586597015637967	1.67678149487003	0.0943919433938932	0.702746568403526	Exon	Caudate
e599608	ENSG00000197748.12	ENSG00000197748	CFAP43	-0.167456721051015	-2.2608944857151	-1.67677514676665	0.0943931862198398	0.702746568403526	Exon	Caudate
e673918	ENSG00000166257.8	ENSG00000166257	SCN3B	0.115831340826148	1.60273259799734	1.67677004704884	0.0943941846475261	0.702746568403526	Exon	Caudate
e668795	ENSG00000167257.10	ENSG00000167257	RNF214	0.0317024770356581	1.30197042934376	1.67674413806655	0.0943992572643991	0.702769876345564	Exon	Caudate
e742016	ENSG00000130779.19	ENSG00000130779	CLIP1	-0.0476478563485781	0.637407746164583	-1.67670659513272	0.0944066080357075	0.702801855102493	Exon	Caudate
e333576	ENSG00000134058.10	ENSG00000134058	CDK7	0.0707815784981929	-1.13289079530252	1.67670236311744	0.0944074366779523	0.702801855102493	Exon	Caudate
e877193	ENSG00000261832.6	ENSG00000261832		-0.10935827476946	-3.07826597855558	-1.67667808801691	0.0944121899340162	0.702822783084787	Exon	Caudate
e595094	ENSG00000052749.13	ENSG00000052749	RRP12	0.0885475966713185	-1.48395883070909	1.6766553911967	0.0944166343245469	0.702823965398979	Exon	Caudate
e560073	ENSG00000160271.14	ENSG00000160271	RALGDS	0.0545235154861658	3.49635208604383	1.6766513315921	0.0944174292760382	0.702823965398979	Exon	Caudate
e947357	ENSG00000033627.15	ENSG00000033627	ATP6V0A1	0.0438175249479121	2.4220910489452	1.67664059429937	0.0944195318779176	0.702823965398979	Exon	Caudate
e1069448	ENSG00000167766.18	ENSG00000167766	ZNF83	-0.0864571585818287	-0.349207220505573	-1.67663012803201	0.0944215814432361	0.702823965398979	Exon	Caudate
e754451	ENSG00000179813.6	ENSG00000179813	FAM216B	-0.421483275665531	-4.22881680136438	-1.67662489284078	0.0944226066422477	0.702823965398979	Exon	Caudate
e305207	ENSG00000145349.16	ENSG00000145349	CAMK2D	-0.0617134332594141	-0.643996651728703	-1.67660779166725	0.094425955599754	0.702823965398979	Exon	Caudate
e454095	ENSG00000105854.12	ENSG00000105854	PON2	-0.0741400837538746	2.69220675820593	-1.67660741586153	0.0944260291956224	0.702823965398979	Exon	Caudate
e228866	ENSG00000163932.13	ENSG00000163932	PRKCD	0.0945479808967349	-0.689154181794453	1.67659794073959	0.0944278847702862	0.702823965398979	Exon	Caudate
e476841	ENSG00000133619.17	ENSG00000133619	KRBA1	-0.112244683268563	-3.1834558123629	-1.6765808471541	0.0944312323923567	0.702834427175746	Exon	Caudate
e790091	ENSG00000257759.2	ENSG00000257759		-0.158760379885717	-3.7840971309001	-1.67656945910133	0.094433462691133	0.702836572659891	Exon	Caudate
e213299	ENSG00000168356.11	ENSG00000168356	SCN11A	-0.165216663778598	-3.70583154415664	-1.67655806370435	0.0944356944706669	0.702838729076349	Exon	Caudate
e471201	ENSG00000155530.2	ENSG00000155530	LRGUK	-0.10106659979874	-1.4985448946155	-1.67653401827744	0.0944404038878716	0.702842020158347	Exon	Caudate
e788094	ENSG00000171723.15	ENSG00000171723	GPHN	0.0572451532167928	0.325006747610894	1.67652770487181	0.0944416404312841	0.702842020158347	Exon	Caudate
e389168	ENSG00000096063.15	ENSG00000096063	SRPK1	0.0543465374409185	2.86994688448938	1.67652534503866	0.0944421026314691	0.702842020158347	Exon	Caudate
e276584	ENSG00000214367.7	ENSG00000214367	HAUS3	0.0709998773613816	-1.11497261008322	1.67651250268976	0.0944446179835974	0.702842020158347	Exon	Caudate
e181930	ENSG00000188674.10	ENSG00000188674	C2orf80	0.114650813348319	0.243221665537912	1.67649790043971	0.0944474781022642	0.702842020158347	Exon	Caudate
e247263	ENSG00000187695.7	ENSG00000187695		-0.157031082908828	-3.32642475360079	-1.6764956667765	0.0944479156123431	0.702842020158347	Exon	Caudate
e464259	ENSG00000091129.19	ENSG00000091129	NRCAM	-0.16412749271983	-3.74086801396554	-1.67648456544031	0.0944500900675157	0.702842020158347	Exon	Caudate
e959720	ENSG00000108848.15	ENSG00000108848	LUC7L3	-0.0598744765346846	1.00149641489688	-1.6764721781945	0.0944525164455803	0.702842020158347	Exon	Caudate
e721082	ENSG00000127324.8	ENSG00000127324	TSPAN8	-0.254616754553261	-3.87094337995142	-1.67646656920738	0.0944536151343338	0.702842020158347	Exon	Caudate
e1059357	ENSG00000090372.14	ENSG00000090372	STRN4	0.0525204191293002	0.55677907386177	1.67645528438445	0.0944558256373241	0.702844017701072	Exon	Caudate
e397865	ENSG00000151914.19	ENSG00000151914	DST	-0.0906281863451794	1.86315113721936	-1.67643057696311	0.0944606655421414	0.702856824690085	Exon	Caudate
e163545	ENSG00000136531.14	ENSG00000136531	SCN2A	0.115111317811348	1.02504234164087	1.6764266696211	0.0944614309645877	0.702856824690085	Exon	Caudate
e92498	ENSG00000143842.14	ENSG00000143842	SOX13	-0.0998320111983032	-2.37260382357571	-1.6764146779049	0.0944637800936115	0.702859853255318	Exon	Caudate
e563492	ENSG00000127191.17	ENSG00000127191	TRAF2	0.0740535808658792	-1.16408964246359	1.67639742841159	0.0944671592824851	0.702870545721641	Exon	Caudate
e404306	ENSG00000112159.11	ENSG00000112159	MDN1	0.0450536700400277	0.834958055302993	1.67635796286669	0.0944748909786187	0.702880012257923	Exon	Caudate
e478193	ENSG00000164889.13	ENSG00000164889	SLC4A2	0.0810196150684926	-0.672896186281271	1.67635514995599	0.0944754420754791	0.702880012257923	Exon	Caudate
e1071756	ENSG00000167614.13	ENSG00000167614	TTYH1	-0.0656445698936875	3.20371670387904	-1.67634704585477	0.0944770298206651	0.702880012257923	Exon	Caudate
e90646	ENSG00000134369.15	ENSG00000134369	NAV1	0.0893205079226974	-1.19324190844622	1.67634459062118	0.0944775108511393	0.702880012257923	Exon	Caudate
e921958	ENSG00000170004.16	ENSG00000170004	CHD3	0.073094562760621	1.83575005344966	1.67632931290172	0.0944805041131247	0.702880012257923	Exon	Caudate
e57979	ENSG00000163349.21	ENSG00000163349	HIPK1	-0.0466914386811935	1.09789824465219	-1.67632659129885	0.0944810373466837	0.702880012257923	Exon	Caudate
e422684	ENSG00000071242.11	ENSG00000071242	RPS6KA2	0.0469539934354515	1.18843685417312	1.67632154172001	0.0944820266983601	0.702880012257923	Exon	Caudate
e164621	ENSG00000238259.1	ENSG00000238259		0.119629283396678	-2.98690113526536	1.67624615711986	0.0944967976104937	0.702961940157506	Exon	Caudate
e272975	ENSG00000075711.20	ENSG00000075711	DLG1	0.0642980585469212	1.16196267151943	1.67624551050532	0.0944969243166411	0.702961940157506	Exon	Caudate
e231846	ENSG00000168291.12	ENSG00000168291	PDHB	0.0886761788778784	-0.549214411509493	1.67619132057361	0.0945075434896581	0.703026485410612	Exon	Caudate
e98549	ENSG00000118873.15	ENSG00000118873	RAB3GAP2	0.0441729640730819	0.0202640417626263	1.67611058404242	0.0945233665710471	0.703088984508868	Exon	Caudate
e305159	ENSG00000145362.17	ENSG00000145362	ANK2	0.0428777075617807	2.27006214129489	1.67609915465249	0.0945256067226717	0.703088984508868	Exon	Caudate
e69856	ENSG00000238365.3	ENSG00000238365	RNU7-57P	0.153588396047457	-3.36118173522683	1.67609509990535	0.0945264014602555	0.703088984508868	Exon	Caudate
e485052	ENSG00000155970.11	ENSG00000155970	MICU3	0.060919352000337	0.467975381987382	1.67609488281018	0.0945264440114428	0.703088984508868	Exon	Caudate
e377024	ENSG00000112308.12	ENSG00000112308	C6orf62	-0.0439463613651945	2.31775532579805	-1.67609447691294	0.0945265235683403	0.703088984508868	Exon	Caudate
e568272	ENSG00000170525.18	ENSG00000170525	PFKFB3	0.0810689200728237	0.823756883720941	1.67608897675177	0.0945276016193331	0.703088984508868	Exon	Caudate
e289957	ENSG00000171476.21	ENSG00000171476	HOPX	0.0913708964136945	-1.10669436199104	1.67607103540533	0.094531118255288	0.703100690830213	Exon	Caudate
e946521	ENSG00000168259.14	ENSG00000168259	DNAJC7	0.0499264366217843	1.15190437471975	1.67604333207846	0.094536548518008	0.703112894832676	Exon	Caudate
e513542	ENSG00000064313.11	ENSG00000064313	TAF2	-0.0373314252504836	1.21327493266163	-1.67603940774321	0.0945373177661828	0.703112894832676	Exon	Caudate
e828417	ENSG00000140262.17	ENSG00000140262	TCF12	0.106454619693244	-1.97778099861514	1.67600953806347	0.0945431729856907	0.703112894832676	Exon	Caudate
e671798	ENSG00000172375.12	ENSG00000172375	C2CD2L	0.0863809623675603	0.868111266660266	1.67600520682001	0.0945440220441642	0.703112894832676	Exon	Caudate
e950436	ENSG00000108840.15	ENSG00000108840	HDAC5	0.158955706393721	-3.6329566910119	1.67596905654586	0.094551108861912	0.703112894832676	Exon	Caudate
e1068261	ENSG00000269403.1	ENSG00000269403		-0.0462155915082306	1.15104863907331	-1.67596521103502	0.0945518627522841	0.703112894832676	Exon	Caudate
e536281	ENSG00000147996.16	ENSG00000147996	CBWD5	0.105321788500483	-0.292324204401844	1.67594152375375	0.0945565066147371	0.703112894832676	Exon	Caudate
e1169571	ENSG00000147255.18	ENSG00000147255	IGSF1	0.132287391501723	-0.604487987531277	1.67593700592881	0.094557392349614	0.703112894832676	Exon	Caudate
e1051794	ENSG00000269858.5	ENSG00000269858	EGLN2	0.0659389481464906	2.07137297078516	1.67592258985508	0.0945602187143213	0.703112894832676	Exon	Caudate
e1081480	ENSG00000101384.11	ENSG00000101384	JAG1	-0.0914163128755031	-1.36105389742269	-1.67592101039122	0.0945605283825796	0.703112894832676	Exon	Caudate
e870936	ENSG00000185164.14	ENSG00000185164	NOMO2	0.166722660571615	-2.96759459058041	1.67591369092646	0.094561963440891	0.703112894832676	Exon	Caudate
e650974	ENSG00000131626.16	ENSG00000131626	PPFIA1	0.0496783033965556	0.0451439580105454	1.67591257158335	0.0945621829014651	0.703112894832676	Exon	Caudate
e1006309	ENSG00000172270.18	ENSG00000172270	BSG	-0.116984769942127	-2.15386690467036	-1.6759105781135	0.094562573746033	0.703112894832676	Exon	Caudate
e681015	ENSG00000004478.7	ENSG00000004478	FKBP4	0.0996816964971303	1.9356176518061	1.67590936671494	0.0945628112564279	0.703112894832676	Exon	Caudate
e1109812	ENSG00000157538.13	ENSG00000157538	DSCR3	-0.0616162875380974	-1.2730310104671	-1.67590186745329	0.0945642815945959	0.703112894832676	Exon	Caudate
e173686	ENSG00000064989.12	ENSG00000064989	CALCRL	0.0757850478695255	1.61692729696252	1.67589961006494	0.0945647241916707	0.703112894832676	Exon	Caudate
e17136	ENSG00000001460.17	ENSG00000001460	STPG1	0.13717151585998	-2.96283722550892	1.67588600443449	0.0945673918283206	0.703112894832676	Exon	Caudate
e948350	ENSG00000126581.12	ENSG00000126581	BECN1	0.0440045371897082	0.887407723435706	1.67585129940772	0.0945741966678456	0.703112894832676	Exon	Caudate
e124520	ENSG00000171132.13	ENSG00000171132	PRKCE	0.0824868955278978	0.150986733472023	1.6758493678414	0.0945745754141461	0.703112894832676	Exon	Caudate
e85310	ENSG00000143337.18	ENSG00000143337	TOR1AIP1	-0.0578236501509198	-0.250998262057128	-1.67580429116912	0.094583414506048	0.703112894832676	Exon	Caudate
e389972	ENSG00000198663.16	ENSG00000198663	C6orf89	-0.0327734203476667	1.29068003381288	-1.67579325824603	0.0945855780549531	0.703112894832676	Exon	Caudate
e226546	ENSG00000243989.8	ENSG00000243989	ACY1	0.0814040530913366	-1.48326776958447	1.67576631495444	0.0945908617839177	0.703112894832676	Exon	Caudate
e538680	ENSG00000135002.11	ENSG00000135002	RFK	0.0867037966884262	1.02641980539364	1.67576038055575	0.0945920255843368	0.703112894832676	Exon	Caudate
e1136630	ENSG00000100401.19	ENSG00000100401	RANGAP1	0.0531246426666839	1.75146608255852	1.67575870332186	0.094592354510316	0.703112894832676	Exon	Caudate
e1051773	ENSG00000269858.5	ENSG00000269858	EGLN2	0.061309376441787	2.46092509890377	1.67575620847244	0.0945928437823535	0.703112894832676	Exon	Caudate
e757608	ENSG00000253797.2	ENSG00000253797	UTP14C	0.0511259315318304	-0.0688068622422615	1.67574877103202	0.0945943023720932	0.703112894832676	Exon	Caudate
e1131384	ENSG00000100284.20	ENSG00000100284	TOM1	0.058457215341677	-0.666702391319159	1.67573560662328	0.0945968841475899	0.703112894832676	Exon	Caudate
e925932	ENSG00000221926.11	ENSG00000221926	TRIM16	-0.0728945210347466	-0.0805852867323405	-1.67571819250645	0.094600299453785	0.703112894832676	Exon	Caudate
e661056	ENSG00000166004.14	ENSG00000166004	CEP295	0.0678337072755652	-1.30624956979502	1.67568525095803	0.0946067603154108	0.703112894832676	Exon	Caudate
e814700	ENSG00000186073.11	ENSG00000186073	C15orf41	0.0699241376929703	0.0769852815152377	1.6756819176924	0.0946074140921918	0.703112894832676	Exon	Caudate
e1002869	ENSG00000141664.9	ENSG00000141664	ZCCHC2	0.0698471717267375	-1.44086268689955	1.67567151684602	0.0946094541065528	0.703112894832676	Exon	Caudate
e306767	ENSG00000138741.10	ENSG00000138741	TRPC3	0.117690152247104	-0.370304270872624	1.67565971253494	0.0946117694383232	0.703112894832676	Exon	Caudate
e1109008	ENSG00000159256.12	ENSG00000159256	MORC3	-0.0852204553588493	-1.97277487341606	-1.67565402275084	0.0946128854653405	0.703112894832676	Exon	Caudate
e175997	ENSG00000138411.10	ENSG00000138411	HECW2	0.0518186983255952	0.380351160559064	1.67564932734505	0.0946138064572473	0.703112894832676	Exon	Caudate
e211383	ENSG00000172995.16	ENSG00000172995	ARPP21	0.139887889562478	-2.25864712121269	1.67564031682924	0.0946155738672116	0.703112894832676	Exon	Caudate
e984023	ENSG00000141526.15	ENSG00000141526	SLC16A3	0.214309764733199	-3.40021474129482	1.675631334188	0.0946173358360276	0.703112894832676	Exon	Caudate
e277045	ENSG00000125386.15	ENSG00000125386	FAM193A	0.0521095407718056	-0.378945438485113	1.67562310156759	0.0946189507094599	0.703112894832676	Exon	Caudate
e716402	ENSG00000135506.15	ENSG00000135506	OS9	-0.0411158944363206	0.974965049943594	-1.67559732909883	0.094624006263249	0.703112894832676	Exon	Caudate
e874124	ENSG00000185710.9	ENSG00000185710	SMG1P4	-0.160130885645018	-3.7534775268453	-1.67558065283785	0.0946272776114293	0.703112894832676	Exon	Caudate
e773874	ENSG00000129559.12	ENSG00000129559	NEDD8	0.0618067580419185	4.05277828274812	1.67556784861291	0.0946297894519329	0.703112894832676	Exon	Caudate
e550759	ENSG00000148175.12	ENSG00000148175	STOM	-0.0800000112432019	2.95960438167202	-1.67556519169972	0.09463031067272	0.703112894832676	Exon	Caudate
e736112	ENSG00000135148.11	ENSG00000135148	TRAFD1	-0.070175387109091	-0.40895361399874	-1.67556284035551	0.0946307719503412	0.703112894832676	Exon	Caudate
e574131	ENSG00000169126.15	ENSG00000169126	ARMC4	-0.289095935526144	-3.95330308036919	-1.67555830899405	0.0946316609004282	0.703112894832676	Exon	Caudate
e983833	ENSG00000169710.8	ENSG00000169710	FASN	0.0578500863598	1.65235050468388	1.67555288041811	0.0946327258724384	0.703112894832676	Exon	Caudate
e825149	ENSG00000104043.14	ENSG00000104043	ATP8B4	0.140858965068847	-2.09574254045694	1.67554984304922	0.0946333217443089	0.703112894832676	Exon	Caudate
e814720	ENSG00000186073.11	ENSG00000186073	C15orf41	0.0801579884680952	-0.821059663239392	1.67554396023826	0.0946344758443745	0.703112894832676	Exon	Caudate
e322215	ENSG00000164236.11	ENSG00000164236	ANKRD33B	0.0931508009659353	5.02192420141224	1.67554162431548	0.0946349341129014	0.703112894832676	Exon	Caudate
e1078110	ENSG00000232528.3	ENSG00000232528		-0.0982682250440483	-0.488661410997428	-1.67553654757608	0.0946359300894327	0.703112894832676	Exon	Caudate
e734699	ENSG00000204852.15	ENSG00000204852	TCTN1	-0.0777527896723218	-1.64385453067133	-1.67552379295497	0.0946384323829673	0.703112894832676	Exon	Caudate
e533292	ENSG00000137098.13	ENSG00000137098	SPAG8	-0.147506100998658	-1.31246090745071	-1.67551007761417	0.0946411232168109	0.703112894832676	Exon	Caudate
e1046343	ENSG00000167641.10	ENSG00000167641	PPP1R14A	0.129121230540813	0.108791768953364	1.67550306081535	0.0946424998771812	0.703112894832676	Exon	Caudate
e387258	ENSG00000237441.9	ENSG00000237441	RGL2	0.0674751324252428	-1.14811122859091	1.67549968868126	0.0946431614785344	0.703112894832676	Exon	Caudate
e610381	ENSG00000177595.17	ENSG00000177595	PIDD1	0.142153523855561	-3.33590609509773	1.67549838599297	0.0946434170625849	0.703112894832676	Exon	Caudate
e477502	ENSG00000213203.2	ENSG00000213203	GIMAP1	-0.0881515199481292	0.299188323123047	-1.6754935484529	0.0946443661802155	0.703112894832676	Exon	Caudate
e465435	ENSG00000128573.23	ENSG00000128573	FOXP2	0.0938136616707666	1.08098695233657	1.67548780381767	0.0946454932784096	0.703112894832676	Exon	Caudate
e33210	ENSG00000126107.14	ENSG00000126107	HECTD3	0.0646026863786469	-0.810214142436156	1.67548312187813	0.094646411883558	0.703112894832676	Exon	Caudate
e1094427	ENSG00000124140.13	ENSG00000124140	SLC12A5	0.118275757979061	2.15179441633823	1.6754829805683	0.0946464396089175	0.703112894832676	Exon	Caudate
e528921	ENSG00000155886.11	ENSG00000155886	SLC24A2	0.066733932930283	1.88898682927549	1.67547957610407	0.0946471075757194	0.703112894832676	Exon	Caudate
e466779	ENSG00000106034.17	ENSG00000106034	CPED1	-0.125357308743187	-2.55564190256869	-1.6754781658866	0.0946473842660227	0.703112894832676	Exon	Caudate
e740759	ENSG00000110931.18	ENSG00000110931	CAMKK2	0.100331765104343	1.55917799773039	1.67544537233267	0.0946538186758486	0.70313207140851	Exon	Caudate
e359061	ENSG00000164284.14	ENSG00000164284	GRPEL2	0.0549349882380212	-0.581994609756605	1.67543303625954	0.0946562392228078	0.70313207140851	Exon	Caudate
e289856	ENSG00000128050.8	ENSG00000128050	PAICS	-0.0476169202259016	0.8245302861312	-1.67543288577088	0.0946562687515434	0.70313207140851	Exon	Caudate
e21052	ENSG00000159023.19	ENSG00000159023	EPB41	0.0854221648807608	1.81407366890241	1.67542540274136	0.0946577370735963	0.70313207140851	Exon	Caudate
e86771	ENSG00000157064.10	ENSG00000157064	NMNAT2	0.0973501341026559	1.23654940525532	1.6753922170594	0.0946642489978037	0.703166010468539	Exon	Caudate
e769920	ENSG00000197324.8	ENSG00000197324	LRP10	-0.0620544495121994	3.24356845899368	-1.6753762965635	0.0946673731556202	0.703167358588973	Exon	Caudate
e772330	ENSG00000100884.9	ENSG00000100884	CPNE6	0.073774915074092	0.891484108613791	1.6753542481034	0.0946716999712033	0.703167358588973	Exon	Caudate
e637475	ENSG00000221968.8	ENSG00000221968	FADS3	-0.116558191551879	-2.91449314649568	-1.67535153349392	0.0946722327003402	0.703167358588973	Exon	Caudate
e647247	ENSG00000173898.11	ENSG00000173898	SPTBN2	0.0864821933874035	2.08615730196584	1.67531543988784	0.0946793161272379	0.703167358588973	Exon	Caudate
e804516	ENSG00000198752.10	ENSG00000198752	CDC42BPB	-0.0370804444321951	0.862993052435759	-1.67531283078186	0.0946798281849079	0.703167358588973	Exon	Caudate
e696249	ENSG00000087470.17	ENSG00000087470	DNM1L	0.0449042147487351	1.57116563504002	1.67531087013817	0.0946802129781955	0.703167358588973	Exon	Caudate
e269102	ENSG00000145012.12	ENSG00000145012	LPP	-0.0982608068324526	-2.61480633744041	-1.67529545565431	0.0946832382478448	0.703167358588973	Exon	Caudate
e438099	ENSG00000136279.19	ENSG00000136279	DBNL	0.0586101969164152	-0.815032355209684	1.67526517948228	0.0946891805210026	0.703167358588973	Exon	Caudate
e1163966	ENSG00000166681.13	ENSG00000166681	BEX3	0.0532301242705325	5.25923989454398	1.67526055397223	0.0946900883915225	0.703167358588973	Exon	Caudate
e648732	ENSG00000172663.8	ENSG00000172663	TMEM134	-0.0702182594725113	-1.35187212659703	-1.67526025465819	0.0946901471395315	0.703167358588973	Exon	Caudate
e887930	ENSG00000087245.12	ENSG00000087245	MMP2	0.169573498481886	-3.63166112006839	1.67525875388774	0.0946904417044288	0.703167358588973	Exon	Caudate
e42779	ENSG00000116675.15	ENSG00000116675	DNAJC6	0.0504539470652244	3.65359316149267	1.67524269581465	0.094693593561453	0.703167358588973	Exon	Caudate
e979330	ENSG00000173918.14	ENSG00000173918	C1QTNF1	0.0892601566802588	-0.0347855300526689	1.67521361181772	0.094699302344173	0.703167358588973	Exon	Caudate
e367912	ENSG00000165671.18	ENSG00000165671	NSD1	0.0383517253482526	0.355198828097599	1.67520794336166	0.0947004150152317	0.703167358588973	Exon	Caudate
e610516	ENSG00000177666.16	ENSG00000177666	PNPLA2	-0.0518237362221478	0.852861165016863	-1.67520794003527	0.094700415668177	0.703167358588973	Exon	Caudate
e327504	ENSG00000113638.13	ENSG00000113638	TTC33	0.0577941785418598	0.793779509785304	1.67518567896713	0.0947047854335739	0.703167358588973	Exon	Caudate
e465471	ENSG00000128573.23	ENSG00000128573	FOXP2	0.0937985821385246	1.08097196872496	1.67518021872373	0.0947058572839439	0.703167358588973	Exon	Caudate
e150833	ENSG00000115109.13	ENSG00000115109	EPB41L5	-0.067557372798245	1.71749064023145	-1.67515480718925	0.0947108457179182	0.703167358588973	Exon	Caudate
e185310	ENSG00000127837.9	ENSG00000127837	AAMP	0.0377430669652359	1.83454566384139	1.67511983459669	0.0947177113895616	0.703167358588973	Exon	Caudate
e1082281	ENSG00000125851.9	ENSG00000125851	PCSK2	0.108608508802912	1.23246274039456	1.67511697136017	0.0947182735057921	0.703167358588973	Exon	Caudate
e647206	ENSG00000173914.11	ENSG00000173914	RBM4B	0.0614768210426136	0.767257162041136	1.67509947209813	0.0947217090536828	0.703167358588973	Exon	Caudate
e1002666	ENSG00000134444.13	ENSG00000134444	KIAA1468	-0.0503631470077777	-0.243322339608759	-1.67509727222204	0.0947221409521111	0.703167358588973	Exon	Caudate
e698783	ENSG00000139218.17	ENSG00000139218	SCAF11	-0.0442182389836472	0.290986285003838	-1.67508816967058	0.0947239280594566	0.703167358588973	Exon	Caudate
e684186	ENSG00000250510.7	ENSG00000250510	GPR162	0.175817558625818	-3.63006318521889	1.67507709836541	0.0947261017295117	0.703167358588973	Exon	Caudate
e1135424	ENSG00000100346.17	ENSG00000100346	CACNA1I	0.118501674939559	-1.36619925587674	1.6750730208361	0.0947269022959473	0.703167358588973	Exon	Caudate
e230297	ENSG00000180376.16	ENSG00000180376	CCDC66	0.0530834605897957	0.20793204235752	1.67507147378478	0.0947272060394813	0.703167358588973	Exon	Caudate
e59137	ENSG00000143061.17	ENSG00000143061	IGSF3	0.0887544799652687	-0.463748179387254	1.67507143930077	0.0947272128099802	0.703167358588973	Exon	Caudate
e524834	ENSG00000173253.15	ENSG00000173253	DMRT2	-0.191855577699171	-3.86289796887349	-1.67505551934335	0.0947303385335863	0.703167358588973	Exon	Caudate
e341576	ENSG00000164292.12	ENSG00000164292	RHOBTB3	-0.0708071346266842	1.54592815507946	-1.67504904276041	0.094731610169286	0.703167358588973	Exon	Caudate
e711568	ENSG00000065361.14	ENSG00000065361	ERBB3	0.114232930049455	0.416183078532492	1.67503002339416	0.0947353445797553	0.703167358588973	Exon	Caudate
e7454	ENSG00000142599.17	ENSG00000142599	RERE	0.104776432913103	-2.61416795300475	1.67501969444892	0.0947373726949133	0.703167358588973	Exon	Caudate
e293236	ENSG00000163738.18	ENSG00000163738	MTHFD2L	-0.0733717766635538	-1.55192358457397	-1.67501599331906	0.0947380994298488	0.703167358588973	Exon	Caudate
e625732	ENSG00000176148.15	ENSG00000176148	TCP11L1	0.0388885558882187	1.0360969754421	1.67499548440202	0.0947421265372174	0.703167358588973	Exon	Caudate
e371748	ENSG00000131446.16	ENSG00000131446	MGAT1	-0.046703607742535	2.30339878554389	-1.67498765718711	0.0947436635164441	0.703167358588973	Exon	Caudate
e870017	ENSG00000103222.18	ENSG00000103222	ABCC1	-0.0914876492305946	-2.27850593287103	-1.67497844821579	0.0947454718478596	0.703167358588973	Exon	Caudate
e3917	ENSG00000067606.16	ENSG00000067606	PRKCZ	-0.11419584845712	-3.02061196408529	-1.67491871170238	0.0947572027588155	0.703167358588973	Exon	Caudate
e604289	ENSG00000107672.14	ENSG00000107672	NSMCE4A	0.100854832606315	-1.68291284690591	1.67490576161268	0.0947597460199713	0.703167358588973	Exon	Caudate
e947874	ENSG00000108797.11	ENSG00000108797	CNTNAP1	0.0677408987158817	2.04185897588424	1.67489565985988	0.0947617299358965	0.703167358588973	Exon	Caudate
e1008101	ENSG00000099622.13	ENSG00000099622	CIRBP	0.125248950320204	-1.99388084104835	1.67489154133309	0.0947625387962889	0.703167358588973	Exon	Caudate
e536116	ENSG00000147996.16	ENSG00000147996	CBWD5	0.119508180897976	-1.33940078570233	1.67487959720315	0.0947648846018353	0.703167358588973	Exon	Caudate
e917933	ENSG00000129235.10	ENSG00000129235	TXNDC17	0.0571961293799491	1.54652693694774	1.674878716532	0.0947650575659094	0.703167358588973	Exon	Caudate
e1145881	ENSG00000102054.17	ENSG00000102054	RBBP7	0.0372295685462728	1.64458165335515	1.67486507943203	0.0947677359287569	0.703167358588973	Exon	Caudate
e29242	ENSG00000066136.20	ENSG00000066136	NFYC	0.0697592062704325	-1.3187779700297	1.67486211343761	0.0947683184660422	0.703167358588973	Exon	Caudate
e341311	ENSG00000198677.10	ENSG00000198677	TTC37	0.0468537839831202	0.340642681964163	1.67486103405827	0.0947685304626762	0.703167358588973	Exon	Caudate
e522645	ENSG00000185000.10	ENSG00000185000	DGAT1	0.0945312360296932	-2.19939809808789	1.67485106090732	0.0947704892679122	0.703167358588973	Exon	Caudate
e26441	ENSG00000119535.17	ENSG00000119535	CSF3R	-0.165243306284621	-3.27435764702628	-1.67482866755527	0.0947748876169314	0.703167358588973	Exon	Caudate
e599612	ENSG00000148834.12	ENSG00000148834	GSTO1	-0.123614741620273	-2.96483248648055	-1.67482556403898	0.0947754972013255	0.703167358588973	Exon	Caudate
e336467	ENSG00000113163.15	ENSG00000113163	COL4A3BP	0.0540183882620597	0.488664488382306	1.67482252305185	0.0947760945069689	0.703167358588973	Exon	Caudate
e1090943	ENSG00000198959.11	ENSG00000198959	TGM2	-0.140529223720254	2.50437380350151	-1.67481603645503	0.0947773686036633	0.703167358588973	Exon	Caudate
e1024579	ENSG00000197332.8	ENSG00000197332		-0.12177754010404	-2.64703019606981	-1.67481403374633	0.0947777619782878	0.703167358588973	Exon	Caudate
e926844	ENSG00000108474.16	ENSG00000108474	PIGL	-0.136398472166891	-3.03136314924063	-1.67480946993603	0.0947786584126966	0.703167358588973	Exon	Caudate
e664761	ENSG00000149311.17	ENSG00000149311	ATM	0.0602591938105681	-0.166636002956594	1.67480025645824	0.094780468166571	0.703167358588973	Exon	Caudate
e844931	ENSG00000259343.5	ENSG00000259343	TMC3-AS1	0.127684880043211	-3.20502217763389	1.67477553925163	0.0947853233718013	0.703167358588973	Exon	Caudate
e827355	ENSG00000137766.16	ENSG00000137766	UNC13C	-0.106622113756961	-0.946072063281499	-1.67475646965935	0.0947890693518719	0.703167358588973	Exon	Caudate
e500664	ENSG00000185942.11	ENSG00000185942	NKAIN3	-0.0763406021868215	1.40380199630318	-1.67474972802893	0.0947903936883408	0.703167358588973	Exon	Caudate
e460596	ENSG00000170667.14	ENSG00000170667	RASA4B	-0.205335417930915	-3.07901524417352	-1.67474819416421	0.0947906950052138	0.703167358588973	Exon	Caudate
e599659	ENSG00000065621.14	ENSG00000065621	GSTO2	0.0624569377779086	-0.183919572675804	1.67472320943286	0.0947956031874267	0.703167358588973	Exon	Caudate
e343956	ENSG00000186952.14	ENSG00000186952	TMEM232	-0.146588818323606	-3.3680250124533	-1.67472232101782	0.0947957777178974	0.703167358588973	Exon	Caudate
e151464	ENSG00000155438.11	ENSG00000155438	NIFK	-0.0646364730676045	-1.02275627276296	-1.67470312597306	0.0947995486764378	0.703167358588973	Exon	Caudate
e312254	ENSG00000145428.14	ENSG00000145428	RNF175	0.104429189342331	-0.115458890447564	1.6746538922848	0.0948092214221196	0.703167358588973	Exon	Caudate
e509437	ENSG00000164919.10	ENSG00000164919	COX6C	0.079432562874083	3.60928728796165	1.67464978919768	0.0948100275750609	0.703167358588973	Exon	Caudate
e600692	ENSG00000214413.7	ENSG00000214413	BBIP1	0.0358973250390964	2.35962255358766	1.67464379886987	0.0948112045330101	0.703167358588973	Exon	Caudate
e491326	ENSG00000134014.16	ENSG00000134014	ELP3	0.0533933628751193	-0.188611801953505	1.67464232777844	0.0948114935695317	0.703167358588973	Exon	Caudate
e885044	ENSG00000140795.12	ENSG00000140795	MYLK3	-0.386099359642558	-4.11906590857821	-1.67463613058423	0.094812711187197	0.703167358588973	Exon	Caudate
e42783	ENSG00000116675.15	ENSG00000116675	DNAJC6	0.0503602296311232	3.65590827056524	1.67461884494432	0.094816107516525	0.703167358588973	Exon	Caudate
e788367	ENSG00000100554.11	ENSG00000100554	ATP6V1D	0.0498571527858242	2.23959841155534	1.67461813660937	0.0948162466941814	0.703167358588973	Exon	Caudate
e1147073	ENSG00000184368.15	ENSG00000184368	MAP7D2	0.103514898156247	0.104959678335411	1.67461668279005	0.0948165323493365	0.703167358588973	Exon	Caudate
e380274	ENSG00000137343.17	ENSG00000137343	ATAT1	0.0609101454352992	-0.828148237739834	1.67461601085238	0.09481666437592	0.703167358588973	Exon	Caudate
e928958	ENSG00000177731.15	ENSG00000177731	FLII	0.0794752082856041	-1.41787112295342	1.6745968052227	0.0948204380826321	0.703167358588973	Exon	Caudate
e463412	ENSG00000075790.10	ENSG00000075790	BCAP29	-0.0394621786882195	0.839755229178157	-1.67459512143491	0.094820768935201	0.703167358588973	Exon	Caudate
e614309	ENSG00000148985.19	ENSG00000148985	PGAP2	0.0598645035644346	-0.204938884828074	1.67456769728447	0.0948261577204027	0.703167358588973	Exon	Caudate
e1080861	ENSG00000182621.17	ENSG00000182621	PLCB1	0.0793651282748686	2.30430135266876	1.67455624650078	0.094828407847097	0.703167358588973	Exon	Caudate
e91973	ENSG00000163485.15	ENSG00000163485	ADORA1	0.138103311108748	-2.97826348125406	1.67455509528034	0.0948286340690831	0.703167358588973	Exon	Caudate
e721230	ENSG00000133858.15	ENSG00000133858	ZFC3H1	0.0559407475418673	-0.239748733788809	1.67454089361218	0.0948314248210524	0.703167358588973	Exon	Caudate
e477578	ENSG00000002933.7	ENSG00000002933	TMEM176A	-0.0984480350684047	-0.752036926431178	-1.67453854451761	0.0948318864450415	0.703167358588973	Exon	Caudate
e477621	ENSG00000002933.7	ENSG00000002933	TMEM176A	-0.0984480350684047	-0.752036926431178	-1.67453854451761	0.0948318864450415	0.703167358588973	Exon	Caudate
e509432	ENSG00000164919.10	ENSG00000164919	COX6C	0.0794230144491216	3.60942893182992	1.67453750740433	0.0948320902502554	0.703167358588973	Exon	Caudate
e490343	ENSG00000221914.8	ENSG00000221914	PPP2R2A	0.0658363206552669	0.642013106202991	1.67453030912772	0.0948335048077602	0.703167358588973	Exon	Caudate
e346998	ENSG00000151292.17	ENSG00000151292	CSNK1G3	-0.0520798436913323	-0.276630056355956	-1.67451802180411	0.0948359194701883	0.703167358588973	Exon	Caudate
e133298	ENSG00000075292.18	ENSG00000075292	ZNF638	0.0791673205938184	-1.41325468435276	1.67451622557028	0.0948362724640038	0.703167358588973	Exon	Caudate
e305591	ENSG00000164100.8	ENSG00000164100	NDST3	0.119647546829831	-0.292100626691583	1.67451399857765	0.0948367101115146	0.703167358588973	Exon	Caudate
e444002	ENSG00000158321.15	ENSG00000158321	AUTS2	-0.0707486777142078	-0.403413902117117	-1.67451276964369	0.0948369516217157	0.703167358588973	Exon	Caudate
e730877	ENSG00000198431.15	ENSG00000198431	TXNRD1	-0.0570333577540677	0.568724481460818	-1.67450070386101	0.094839322816566	0.703167358588973	Exon	Caudate
e761014	ENSG00000134874.17	ENSG00000134874	DZIP1	-0.0630133142021408	1.05088287866379	-1.67449909311673	0.0948396393672757	0.703167358588973	Exon	Caudate
e856629	ENSG00000260807.6	ENSG00000260807		0.0623803796770707	3.50684300213994	1.67449822766439	0.0948398094502138	0.703167358588973	Exon	Caudate
e1016574	ENSG00000141968.7	ENSG00000141968	VAV1	0.120797302713606	-2.70463538151191	1.67448997082911	0.0948414321363019	0.703167358588973	Exon	Caudate
e900027	ENSG00000260537.2	ENSG00000260537		-0.0685667776701652	-1.43441940050394	-1.67448987280596	0.094841451400574	0.703167358588973	Exon	Caudate
e720751	ENSG00000127329.15	ENSG00000127329	PTPRB	-0.0873672198458238	-0.116660523527858	-1.67448588072641	0.0948422359577199	0.703167358588973	Exon	Caudate
e214429	ENSG00000168038.10	ENSG00000168038	ULK4	-0.0812510842628999	-0.692257016764775	-1.67448513004885	0.0948423834877897	0.703167358588973	Exon	Caudate
e511107	ENSG00000164933.11	ENSG00000164933	SLC25A32	-0.0575751105757296	-0.735815360748309	-1.67447423260999	0.0948445251736537	0.703167358588973	Exon	Caudate
e898650	ENSG00000141076.17	ENSG00000141076	UTP4	-0.145770631781694	-3.82421479034006	-1.67447118119401	0.0948451248788245	0.703167358588973	Exon	Caudate
e898655	ENSG00000141076.17	ENSG00000141076	UTP4	-0.145770631781694	-3.82421479034006	-1.67447118119401	0.0948451248788245	0.703167358588973	Exon	Caudate
e898661	ENSG00000141076.17	ENSG00000141076	UTP4	-0.145770631781694	-3.82421479034006	-1.67447118119401	0.0948451248788245	0.703167358588973	Exon	Caudate
e1145663	ENSG00000169239.12	ENSG00000169239	CA5B	-0.147339273306635	-3.17334168973796	-1.67445312534198	0.0948486735193127	0.703179262687519	Exon	Caudate
e763829	ENSG00000134871.17	ENSG00000134871	COL4A2	-0.157279153439463	-3.09028957161181	-1.67442511745303	0.0948541783132164	0.703186696823626	Exon	Caudate
e848840	ENSG00000166821.8	ENSG00000166821	PEX11A	-0.0657863865215891	-1.01776308274562	-1.67441795589068	0.0948555859194903	0.703186696823626	Exon	Caudate
e130714	ENSG00000221823.10	ENSG00000221823	PPP3R1	0.0905774151786155	6.8222211438414	1.67440858695378	0.0948574274109674	0.703186696823626	Exon	Caudate
e735401	ENSG00000204842.14	ENSG00000204842	ATXN2	-0.063448924538303	-0.340722072290311	-1.67440848071958	0.0948574482917695	0.703186696823626	Exon	Caudate
e662067	ENSG00000087053.18	ENSG00000087053	MTMR2	0.0702584656584644	-0.088441389875781	1.67438699169022	0.0948616721316166	0.703189941423769	Exon	Caudate
e1120283	ENSG00000099910.16	ENSG00000099910	KLHL22	0.0528313398006209	-0.107613730162477	1.67438648359948	0.0948617720027279	0.703189941423769	Exon	Caudate
e140200	ENSG00000283196.1	ENSG00000283196		0.171777834150919	-2.68613652782965	1.67435050288264	0.0948688446438509	0.70322796547779	Exon	Caudate
e766694	ENSG00000129566.12	ENSG00000129566	TEP1	0.0825078774545477	-1.77287969928964	1.6743263921923	0.0948735842603512	0.703248694472205	Exon	Caudate
e1065105	ENSG00000010361.13	ENSG00000010361	FUZ	0.0563888498007118	-0.293574098187145	1.67431611175526	0.0948756052197154	0.703249271034338	Exon	Caudate
e297276	ENSG00000109339.18	ENSG00000109339	MAPK10	0.0594919197333064	2.49614956808441	1.67430238812338	0.0948783031066835	0.703254865080705	Exon	Caudate
e690997	ENSG00000052126.14	ENSG00000052126	PLEKHA5	0.0970837076767367	0.240003364525383	1.67427859764536	0.0948829801504569	0.703256127347971	Exon	Caudate
e1135418	ENSG00000100346.17	ENSG00000100346	CACNA1I	0.102335752467001	-0.0663522110529132	1.67427671233682	0.0948833507970324	0.703256127347971	Exon	Caudate
e743671	ENSG00000111364.15	ENSG00000111364	DDX55	0.066463091964153	-0.351240986540766	1.67427186899559	0.0948843029901993	0.703256127347971	Exon	Caudate
e684670	ENSG00000111674.8	ENSG00000111674	ENO2	0.0831690304412105	3.83423590773052	1.67425458743134	0.0948877005808267	0.703266906698858	Exon	Caudate
e639771	ENSG00000196600.12	ENSG00000196600	SLC22A25	0.227138911402562	-3.98377732759343	1.67419156947524	0.0949000908679803	0.703320802911353	Exon	Caudate
e1157276	ENSG00000235437.7	ENSG00000235437	LINC01278	0.052358628851752	0.213940385693326	1.67418846547111	0.0949007011959551	0.703320802911353	Exon	Caudate
e478942	ENSG00000187260.15	ENSG00000187260	WDR86	0.172958697627773	-3.50912117330741	1.67418794972401	0.0949008026055592	0.703320802911353	Exon	Caudate
e231095	ENSG00000163681.14	ENSG00000163681	SLMAP	0.0519104630860292	2.21336837249776	1.67417613797873	0.0949031251328679	0.703323612799706	Exon	Caudate
e858598	ENSG00000198736.11	ENSG00000198736	MSRB1	-0.0509204857513574	1.14413213689703	-1.67410971264539	0.0949161871067161	0.703343780527009	Exon	Caudate
e722205	ENSG00000187109.13	ENSG00000187109	NAP1L1	0.0823561199981855	-1.60665322075571	1.67410830380053	0.0949164641596708	0.703343780527009	Exon	Caudate
e193358	ENSG00000168918.13	ENSG00000168918	INPP5D	0.0861994819743082	-1.10647121880533	1.67410760242354	0.0949166020874962	0.703343780527009	Exon	Caudate
e1135961	ENSG00000100359.20	ENSG00000100359	SGSM3	0.0412311410311087	0.843269507337847	1.6740925138418	0.0949195693400355	0.703343780527009	Exon	Caudate
e64460	ENSG00000277147.4	ENSG00000277147	LINC00869	-0.0934632364322054	0.428554454362714	-1.67408643411087	0.0949207649736304	0.703343780527009	Exon	Caudate
e29247	ENSG00000066136.20	ENSG00000066136	NFYC	0.0696987615868654	-1.31884723585345	1.67407951435088	0.0949221258212105	0.703343780527009	Exon	Caudate
e685242	ENSG00000182326.14	ENSG00000182326	C1S	-0.117855829243006	-1.27180161932589	-1.6740787683147	0.0949222725384397	0.703343780527009	Exon	Caudate
e354425	ENSG00000146005.3	ENSG00000146005	PSD2	-0.074922761825678	1.57529440651952	-1.6740639170466	0.0949251932617011	0.703343780527009	Exon	Caudate
e286728	ENSG00000151806.13	ENSG00000151806	GUF1	0.0357485966114306	2.91463861245533	1.6740351085076	0.0949308590964447	0.703343780527009	Exon	Caudate
e333676	ENSG00000183323.12	ENSG00000183323	CCDC125	0.0913392084156207	-2.05075878690759	1.67403305635967	0.0949312627069841	0.703343780527009	Exon	Caudate
e59788	ENSG00000143067.4	ENSG00000143067	ZNF697	0.100249088043584	-1.44874997828605	1.6740293383632	0.0949319939553291	0.703343780527009	Exon	Caudate
e214549	ENSG00000182606.14	ENSG00000182606	TRAK1	0.067469088186823	-0.0237076656588339	1.67402455116369	0.0949329354991304	0.703343780527009	Exon	Caudate
e347151	ENSG00000168916.15	ENSG00000168916	ZNF608	0.0586360255636092	1.54200528499042	1.67402389496984	0.0949330645595657	0.703343780527009	Exon	Caudate
e754576	ENSG00000120658.13	ENSG00000120658	ENOX1	0.0585510056690334	0.0039114119128179	1.67402015293924	0.0949338005461475	0.703343780527009	Exon	Caudate
e356233	ENSG00000131504.15	ENSG00000131504	DIAPH1	0.0841788786778568	-1.04382547489182	1.67396774787745	0.0949441081119241	0.703343780527009	Exon	Caudate
e158005	ENSG00000183091.19	ENSG00000183091	NEB	0.143090687721743	-2.77780932980733	1.67396358857486	0.0949449262448302	0.703343780527009	Exon	Caudate
e77246	ENSG00000122218.14	ENSG00000122218	COPA	0.0399595974539985	1.64995145479035	1.67396281079027	0.0949450792353301	0.703343780527009	Exon	Caudate
e649923	ENSG00000110075.14	ENSG00000110075	PPP6R3	-0.0362908445890512	1.04170887996266	-1.67393224403713	0.0949510918833425	0.703343780527009	Exon	Caudate
e1114069	ENSG00000141959.16	ENSG00000141959	PFKL	-0.0486497758252175	1.93151449906799	-1.67392731179838	0.0949520621104529	0.703343780527009	Exon	Caudate
e806882	ENSG00000185024.16	ENSG00000185024	BRF1	0.0582015907203576	-0.561219756069844	1.67391874143674	0.0949537480164225	0.703343780527009	Exon	Caudate
e718636	ENSG00000155957.17	ENSG00000155957	TMBIM4	-0.0793077909428725	-1.34360367193071	-1.67390203259972	0.0949570349397176	0.703343780527009	Exon	Caudate
e13289	ENSG00000127481.14	ENSG00000127481	UBR4	0.0441666756205406	0.606548330169607	1.67389997079145	0.0949574405401537	0.703343780527009	Exon	Caudate
e364250	ENSG00000145934.16	ENSG00000145934	TENM2	0.09635276217749	-0.353093640178755	1.67389872584493	0.0949576854476225	0.703343780527009	Exon	Caudate
e1167210	ENSG00000175556.16	ENSG00000175556	LONRF3	-0.0944612788780853	-1.34987797994648	-1.67389710409484	0.0949580044811334	0.703343780527009	Exon	Caudate
e1167220	ENSG00000175556.16	ENSG00000175556	LONRF3	-0.0944612788780853	-1.34987797994648	-1.67389710409484	0.0949580044811334	0.703343780527009	Exon	Caudate
e330905	ENSG00000062194.15	ENSG00000062194	GPBP1	0.0567417927724903	0.0639641827245754	1.67389236937022	0.0949589359093615	0.703343780527009	Exon	Caudate
e366584	ENSG00000145920.14	ENSG00000145920	CPLX2	0.105502659313294	0.319306147331981	1.67386806335493	0.0949637175721431	0.703343780527009	Exon	Caudate
e1110966	ENSG00000184809.12	ENSG00000184809	B3GALT5-AS1	0.110289064549036	-1.68557656130989	1.67385913231449	0.0949654746024746	0.703343780527009	Exon	Caudate
e197844	ENSG00000115685.14	ENSG00000115685	PPP1R7	0.0798486681300732	2.02979693014191	1.67384103630192	0.0949690347653806	0.703343780527009	Exon	Caudate
e635778	ENSG00000006118.14	ENSG00000006118	TMEM132A	0.0641858249094679	3.43994942279168	1.67382570341571	0.0949720514019273	0.703343780527009	Exon	Caudate
e852649	ENSG00000184254.16	ENSG00000184254	ALDH1A3	0.146237887022493	-3.63137449337363	1.67380413187541	0.0949762955798715	0.703343780527009	Exon	Caudate
e901565	ENSG00000166747.12	ENSG00000166747	AP1G1	0.0368751514722422	0.964095847736015	1.67377114279086	0.0949827864426877	0.703343780527009	Exon	Caudate
e863451	ENSG00000005339.14	ENSG00000005339	CREBBP	-0.0919515411552817	-1.9308365260927	-1.67376937700485	0.0949831338850841	0.703343780527009	Exon	Caudate
e898633	ENSG00000141076.17	ENSG00000141076	UTP4	-0.145754934196694	-3.82388083478465	-1.67376818665606	0.0949833681029628	0.703343780527009	Exon	Caudate
e612850	ENSG00000184281.14	ENSG00000184281	TSSC4	-0.101442522266721	-2.35100884318707	-1.67376308646954	0.0949843716417087	0.703343780527009	Exon	Caudate
e863910	ENSG00000262246.5	ENSG00000262246	CORO7	0.0640271752886198	0.300806894911854	1.67375900707846	0.0949851743296671	0.703343780527009	Exon	Caudate
e822280	ENSG00000104131.12	ENSG00000104131	EIF3J	0.0487487187779462	1.0663321502447	1.67374735052037	0.0949874679811663	0.703343780527009	Exon	Caudate
e117479	ENSG00000115241.10	ENSG00000115241	PPM1G	-0.0897483648718566	-2.17892200570429	-1.67374185901594	0.0949885485554829	0.703343780527009	Exon	Caudate
e363852	ENSG00000113327.14	ENSG00000113327	GABRG2	0.115108850179749	0.692887276191223	1.67373014215174	0.09499085413935	0.703343780527009	Exon	Caudate
e903473	ENSG00000205084.10	ENSG00000205084	TMEM231	-0.0641370768070746	0.1771579932518	-1.6737292683365	0.0949910260859918	0.703343780527009	Exon	Caudate
e984957	ENSG00000141580.15	ENSG00000141580	WDR45B	-0.0587049634829611	0.223543569988285	-1.67372181987905	0.0949924917804149	0.703343780527009	Exon	Caudate
e314277	ENSG00000145416.13	ENSG00000145416	MARCH1	0.174410620105726	-3.92652042253132	1.67372077654954	0.0949926970864209	0.703343780527009	Exon	Caudate
e238535	ENSG00000239455.1	ENSG00000239455		0.0942103197371689	-1.99356939806503	1.67370106148578	0.094996576676691	0.703343780527009	Exon	Caudate
e368197	ENSG00000169220.17	ENSG00000169220	RGS14	0.110464643750603	2.82623516084385	1.67369357804032	0.0949980493252365	0.703343780527009	Exon	Caudate
e557928	ENSG00000136878.12	ENSG00000136878	USP20	-0.0815674259512173	-1.29941725562541	-1.67369246348734	0.0949982686569063	0.703343780527009	Exon	Caudate
e645791	ENSG00000175334.7	ENSG00000175334	BANF1	0.0582290742917625	2.31733466645853	1.67368925709372	0.094998899641889	0.703343780527009	Exon	Caudate
e546227	ENSG00000165029.15	ENSG00000165029	ABCA1	-0.0730900967921524	0.886041318974059	-1.67368620640829	0.0949994999882484	0.703343780527009	Exon	Caudate
e545922	ENSG00000165152.8	ENSG00000165152	TMEM246	0.111127777021597	-1.76069309189671	1.67368127993058	0.0950004694794227	0.703343780527009	Exon	Caudate
e303899	ENSG00000205403.12	ENSG00000205403	CFI	-0.175713362783031	-2.59810777300995	-1.67366420598064	0.0950038295569687	0.703343780527009	Exon	Caudate
e455675	ENSG00000106245.9	ENSG00000106245	BUD31	0.0464216594681202	1.54477560622794	1.67366326553539	0.0950040146351947	0.703343780527009	Exon	Caudate
e707322	ENSG00000139631.18	ENSG00000139631	CSAD	-0.0937950763841255	-2.04152059123248	-1.67363906196638	0.0950087779613586	0.703343780527009	Exon	Caudate
e825612	ENSG00000092439.13	ENSG00000092439	TRPM7	0.0557928021186349	-0.006246348382415	1.67363489277823	0.0950095984879629	0.703343780527009	Exon	Caudate
e100140	ENSG00000185842.14	ENSG00000185842	DNAH14	-0.124158536367775	-2.64192757839493	-1.6736348528902	0.0950096063382469	0.703343780527009	Exon	Caudate
e1008025	ENSG00000267778.1	ENSG00000267778		0.1523127757903	-3.53997470636331	1.67362622875687	0.0950113036487233	0.703343780527009	Exon	Caudate
e70012	ENSG00000160716.5	ENSG00000160716	CHRNB2	0.141442363067261	-1.94442159234348	1.67360868691925	0.0950147561224482	0.703343780527009	Exon	Caudate
e780533	ENSG00000100483.13	ENSG00000100483	VCPKMT	-0.0842005873127799	-0.868353310872482	-1.67359375918266	0.0950176941847726	0.703343780527009	Exon	Caudate
e871822	ENSG00000006007.11	ENSG00000006007	GDE1	0.0478847414167899	1.1315188681403	1.67359276756551	0.0950178893564658	0.703343780527009	Exon	Caudate
e8175	ENSG00000130939.18	ENSG00000130939	UBE4B	0.0355434229274882	1.33759902644511	1.67358933039805	0.0950185658678238	0.703343780527009	Exon	Caudate
e749002	ENSG00000262619.1	ENSG00000262619	LINC00621	-0.115024528210348	-2.3798949968946	-1.6735426654117	0.0950277509631678	0.703372874911875	Exon	Caudate
e273479	ENSG00000145016.14	ENSG00000145016	RUBCN	0.0536916537341265	-0.333976896573558	1.67351430408806	0.0950333336872041	0.703372874911875	Exon	Caudate
e829791	ENSG00000182718.16	ENSG00000182718	ANXA2	-0.164244391500973	-0.0858369036815163	-1.67351345533132	0.0950335007629717	0.703372874911875	Exon	Caudate
e1041029	ENSG00000089351.14	ENSG00000089351	GRAMD1A	-0.125845473882891	-3.40079157326248	-1.67349210282039	0.0950377040322562	0.703372874911875	Exon	Caudate
e561023	ENSG00000160293.16	ENSG00000160293	VAV2	-0.0892260629588324	-2.45381782998462	-1.67348563568154	0.0950389771263672	0.703372874911875	Exon	Caudate
e972836	ENSG00000125447.16	ENSG00000125447	GGA3	0.070787392980331	-1.13023405485005	1.67348256423044	0.0950395817642863	0.703372874911875	Exon	Caudate
e272296	ENSG00000072274.12	ENSG00000072274	TFRC	-0.0789847288750384	-0.496603747646025	-1.67346150377997	0.0950437277534203	0.703372874911875	Exon	Caudate
e19610	ENSG00000090020.10	ENSG00000090020	SLC9A1	0.102329876729127	0.633827848246585	1.67344969889697	0.0950460517424754	0.703372874911875	Exon	Caudate
e698852	ENSG00000139218.17	ENSG00000139218	SCAF11	-0.0441779730807676	0.291014307886083	-1.6734369058188	0.095048570325905	0.703372874911875	Exon	Caudate
e416906	ENSG00000235652.7	ENSG00000235652		0.0652049429704459	0.295126669866719	1.67342243851471	0.0950514185801859	0.703372874911875	Exon	Caudate
e416909	ENSG00000235652.7	ENSG00000235652		0.0652049429704459	0.295126669866719	1.67342243851471	0.0950514185801859	0.703372874911875	Exon	Caudate
e416913	ENSG00000235652.7	ENSG00000235652		0.0652049429704459	0.295126669866719	1.67342243851471	0.0950514185801859	0.703372874911875	Exon	Caudate
e189500	ENSG00000123983.13	ENSG00000123983	ACSL3	-0.0435622599980353	1.80929059088739	-1.6733898268857	0.0950578392549313	0.703372874911875	Exon	Caudate
e279197	ENSG00000170846.16	ENSG00000170846		0.121970754544319	-1.80646386524991	1.67337181556896	0.0950613855261785	0.703372874911875	Exon	Caudate
e1036170	ENSG00000064607.16	ENSG00000064607	SUGP2	0.0498145880949809	1.06984298877254	1.67336836631539	0.0950620646662732	0.703372874911875	Exon	Caudate
e747486	ENSG00000198393.7	ENSG00000198393	ZNF26	0.088532335683609	-2.11741871592562	1.67336243293991	0.0950632329261888	0.703372874911875	Exon	Caudate
e612448	ENSG00000240801.1	ENSG00000240801		0.126699566305863	-0.885659261766725	1.67334840129773	0.0950659957511139	0.703372874911875	Exon	Caudate
e605508	ENSG00000065154.11	ENSG00000065154	OAT	0.0385395479955067	2.27390000512572	1.67334598521903	0.0950664714825933	0.703372874911875	Exon	Caudate
e832817	ENSG00000090470.14	ENSG00000090470	PDCD7	0.0520497003329665	-0.762834406390856	1.67330349016169	0.0950748391705487	0.703372874911875	Exon	Caudate
e143376	ENSG00000075568.16	ENSG00000075568	TMEM131	0.0552604405887054	-0.0863778169012561	1.67329825053506	0.0950758709447437	0.703372874911875	Exon	Caudate
e234832	ENSG00000144736.13	ENSG00000144736	SHQ1	-0.102038800852934	-2.12209761390061	-1.67329210574173	0.0950770809735771	0.703372874911875	Exon	Caudate
e361487	ENSG00000155511.17	ENSG00000155511	GRIA1	0.0921580907719126	0.968192241331776	1.67328359092863	0.0950787577256831	0.703372874911875	Exon	Caudate
e402366	ENSG00000065609.14	ENSG00000065609	SNAP91	0.0777931572808518	1.3190544827127	1.67327086667876	0.0950812634518681	0.703372874911875	Exon	Caudate
e626887	ENSG00000110436.11	ENSG00000110436	SLC1A2	-0.0947611076057876	6.57212109353053	-1.67326554163328	0.0950823121035823	0.703372874911875	Exon	Caudate
e205893	ENSG00000177463.15	ENSG00000177463	NR2C2	-0.0786211497738024	-2.04326324303147	-1.67324788479304	0.0950857893002087	0.703372874911875	Exon	Caudate
e493513	ENSG00000020181.17	ENSG00000020181	ADGRA2	-0.124177023522436	-2.50382345915198	-1.67324645646574	0.0950860705880114	0.703372874911875	Exon	Caudate
e749632	ENSG00000165566.12	ENSG00000165566	AMER2	0.0853252260187335	2.38436474926948	1.67324577829276	0.0950862041443222	0.703372874911875	Exon	Caudate
e1164037	ENSG00000224031.1	ENSG00000224031	TCEAL3-AS1	0.144116690925949	-3.38489345094098	1.6732348548186	0.0950883553845362	0.703372874911875	Exon	Caudate
e359142	ENSG00000249669.8	ENSG00000249669	CARMN	-0.1369229205709	-1.72932391083579	-1.6732314484845	0.0950890262270032	0.703372874911875	Exon	Caudate
e390952	ENSG00000146122.16	ENSG00000146122	DAAM2	0.0876773581864966	2.54946205941478	1.6732213146225	0.0950910220094004	0.703372874911875	Exon	Caudate
e1129679	ENSG00000184708.17	ENSG00000184708	EIF4ENIF1	0.0853437957581951	-2.08086529348979	1.67321195252572	0.0950928658287936	0.703372874911875	Exon	Caudate
e33812	ENSG00000280670.2	ENSG00000280670	CCDC163P	0.167030995716461	-2.04107052940162	1.67320286079482	0.0950946564284622	0.703372874911875	Exon	Caudate
e917304	ENSG00000072849.10	ENSG00000072849	DERL2	-0.0665383071503341	-1.45372593301906	-1.67319613070255	0.0950959819252111	0.703372874911875	Exon	Caudate
e1001113	ENSG00000091157.13	ENSG00000091157	WDR7	0.0443248710609888	1.42605981975182	1.67319601942436	0.0950960038416601	0.703372874911875	Exon	Caudate
e372033	ENSG00000146063.18	ENSG00000146063	TRIM41	0.09058189973317	-0.915238809392148	1.67318344271308	0.0950984808747186	0.703372874911875	Exon	Caudate
e399945	ENSG00000185760.15	ENSG00000185760	KCNQ5	0.115456181224491	0.806738029802408	1.67318302423081	0.0950985632973487	0.703372874911875	Exon	Caudate
e359605	ENSG00000113721.13	ENSG00000113721	PDGFRB	-0.0834130762515234	-0.534315343912826	-1.67316085903803	0.0951029289491274	0.703372874911875	Exon	Caudate
e1095972	ENSG00000124207.16	ENSG00000124207	CSE1L	0.0455160673210376	0.795569494099397	1.67315486894671	0.0951041087839335	0.703372874911875	Exon	Caudate
e197593	ENSG00000122085.16	ENSG00000122085	MTERF4	0.0516705161264273	0.2447806312162	1.67311447087931	0.0951120660728419	0.703372874911875	Exon	Caudate
e489939	ENSG00000147459.17	ENSG00000147459	DOCK5	0.127588560229349	-1.56017491144203	1.6731063570615	0.0951136643324807	0.703372874911875	Exon	Caudate
e876121	ENSG00000158865.12	ENSG00000158865	SLC5A11	0.188831100293136	-0.436249606813437	1.67310217638395	0.095114487850677	0.703372874911875	Exon	Caudate
e889166	ENSG00000051108.14	ENSG00000051108	HERPUD1	-0.0680563892386836	1.41248485000651	-1.6730977565885	0.0951153584770269	0.703372874911875	Exon	Caudate
e485054	ENSG00000155970.11	ENSG00000155970	MICU3	0.0605704504234552	1.04142771480996	1.67309406417607	0.0951160858259088	0.703372874911875	Exon	Caudate
e479669	ENSG00000133627.17	ENSG00000133627	ACTR3B	0.0654120506389099	2.01247302231403	1.67309153571038	0.0951165838976306	0.703372874911875	Exon	Caudate
e780445	ENSG00000278002.1	ENSG00000278002		-0.146812100955227	-3.39677487789668	-1.67308175989481	0.0951185096137671	0.703372874911875	Exon	Caudate
e219654	ENSG00000010256.10	ENSG00000010256	UQCRC1	0.0389627097301847	1.48682707398763	1.6730646437837	0.0951218813538743	0.703372874911875	Exon	Caudate
e585740	ENSG00000107736.19	ENSG00000107736	CDH23	0.150160509498772	-1.19617121994314	1.67304891619035	0.0951249796515664	0.703372874911875	Exon	Caudate
e364600	ENSG00000184347.14	ENSG00000184347	SLIT3	0.101070010467618	-1.39814682880565	1.67304762880583	0.0951252332667851	0.703372874911875	Exon	Caudate
e924737	ENSG00000007174.17	ENSG00000007174	DNAH9	-0.206638419064153	-2.64852231562848	-1.67303628700298	0.0951274676295522	0.703372874911875	Exon	Caudate
e701072	ENSG00000281842.2	ENSG00000281842	MIR1291	0.151331781126948	-0.0367643318058462	1.67301897514384	0.0951308781893106	0.703372874911875	Exon	Caudate
e1127566	ENSG00000100325.14	ENSG00000100325	ASCC2	-0.0657505641528475	-1.42616076214304	-1.67300220672756	0.0951341817806949	0.703372874911875	Exon	Caudate
e269897	ENSG00000127249.14	ENSG00000127249	ATP13A4	-0.0771728687520329	0.112144135043012	-1.6729994679518	0.0951347213631345	0.703372874911875	Exon	Caudate
e508121	ENSG00000164941.13	ENSG00000164941	INTS8	-0.0565687533439553	-0.406401749678284	-1.67299757002935	0.095135095285524	0.703372874911875	Exon	Caudate
e173634	ENSG00000144369.12	ENSG00000144369	FAM171B	-0.0636827336280335	3.23281530069691	-1.67298047172609	0.095138463989844	0.703372874911875	Exon	Caudate
e451328	ENSG00000008277.14	ENSG00000008277	ADAM22	0.0629388590364667	0.742421690180205	1.67297736391711	0.0951390763000543	0.703372874911875	Exon	Caudate
e934413	ENSG00000109113.18	ENSG00000109113	RAB34	-0.0974909851679091	-1.78455859012408	-1.67296257569394	0.0951419899652882	0.703372874911875	Exon	Caudate
e26101	ENSG00000054118.13	ENSG00000054118	THRAP3	-0.143375944285078	-3.62652200415124	-1.67294981207801	0.0951445047878375	0.703372874911875	Exon	Caudate
e440572	ENSG00000164746.13	ENSG00000164746	C7orf57	-0.280088913832986	-3.61326512573664	-1.67293860276886	0.0951467134085183	0.703372874911875	Exon	Caudate
e1030087	ENSG00000141867.17	ENSG00000141867	BRD4	-0.133113072886481	-3.28002466066813	-1.67293665305935	0.0951470975727766	0.703372874911875	Exon	Caudate
e553618	ENSG00000136830.11	ENSG00000136830	FAM129B	-0.12745623106111	-2.86113571576311	-1.67291935818732	0.0951505053512659	0.703372874911875	Exon	Caudate
e553632	ENSG00000136830.11	ENSG00000136830	FAM129B	-0.12745623106111	-2.86113571576311	-1.67291935818732	0.0951505053512659	0.703372874911875	Exon	Caudate
e668570	ENSG00000149577.15	ENSG00000149577	SIDT2	0.057211655088775	-0.176602777357224	1.67286731920407	0.0951607596951553	0.703372874911875	Exon	Caudate
e10029	ENSG00000048707.13	ENSG00000048707	VPS13D	-0.0379932207342678	0.458600799696237	-1.67286258560754	0.0951616925001035	0.703372874911875	Exon	Caudate
e314513	ENSG00000109472.13	ENSG00000109472	CPE	-0.0624827485615046	5.79144889646694	-1.67285197447747	0.0951637835615265	0.703372874911875	Exon	Caudate
e1034468	ENSG00000105643.9	ENSG00000105643	ARRDC2	0.149377445467307	-1.46949549097691	1.67284539403785	0.0951650803414443	0.703372874911875	Exon	Caudate
e964344	ENSG00000266934.1	ENSG00000266934		0.168634707004847	-4.04681910492179	1.67283182271991	0.0951677548296031	0.703372874911875	Exon	Caudate
e833826	ENSG00000166938.12	ENSG00000166938	DIS3L	0.0456559322533951	0.0324776352595974	1.67281157842672	0.0951717444676747	0.703372874911875	Exon	Caudate
e1119386	ENSG00000184470.20	ENSG00000184470	TXNRD2	-0.13813553728464	-3.10478641105024	-1.67280805099038	0.0951724396499031	0.703372874911875	Exon	Caudate
e295170	ENSG00000163291.14	ENSG00000163291	PAQR3	-0.0600988640606532	-0.342407638178046	-1.67279698886131	0.0951746197853342	0.703372874911875	Exon	Caudate
e312322	ENSG00000197410.12	ENSG00000197410	DCHS2	-0.0960178024264502	-1.35552132298206	-1.67277746234125	0.0951784681893888	0.703372874911875	Exon	Caudate
e922822	ENSG00000178921.13	ENSG00000178921	PFAS	0.06883342468123	-1.36322574537204	1.67276746053629	0.0951804394537444	0.703372874911875	Exon	Caudate
e890672	ENSG00000205336.11	ENSG00000205336	ADGRG1	-0.0848815906058541	1.43892038358976	-1.67274788058412	0.095184298578427	0.703372874911875	Exon	Caudate
e341561	ENSG00000164292.12	ENSG00000164292	RHOBTB3	-0.0678314911997605	2.0212927224452	-1.67274565056231	0.0951847381141526	0.703372874911875	Exon	Caudate
e1117797	ENSG00000234913.1	ENSG00000234913		0.171283202800453	-3.64758127576793	1.6727417760931	0.0951855017731786	0.703372874911875	Exon	Caudate
e589489	ENSG00000230417.11	ENSG00000230417	LINC00856	-0.098865498109178	-1.47425641315778	-1.67274094596259	0.0951856653927897	0.703372874911875	Exon	Caudate
e951550	ENSG00000073670.13	ENSG00000073670	ADAM11	-0.122827274323044	-2.84899506569723	-1.67273828554627	0.0951861897652111	0.703372874911875	Exon	Caudate
e1158665	ENSG00000082458.11	ENSG00000082458	DLG3	0.0887597201694449	-0.212682502640141	1.67272670789993	0.0951884717653489	0.703372874911875	Exon	Caudate
e385182	ENSG00000213676.10	ENSG00000213676	ATF6B	0.0614084704350409	-0.748970765639083	1.67270741938642	0.095192273705766	0.703372874911875	Exon	Caudate
e385197	ENSG00000213676.10	ENSG00000213676	ATF6B	0.0614084704350409	-0.748970765639083	1.67270741938642	0.095192273705766	0.703372874911875	Exon	Caudate
e381407	ENSG00000228789.6	ENSG00000228789	HCG22	0.316757424570854	-3.6712832539605	1.6726767106767	0.0951983269220642	0.703372874911875	Exon	Caudate
e102938	ENSG00000069248.11	ENSG00000069248	NUP133	0.0487657436961415	0.181898419841353	1.67266733567127	0.0952001749589843	0.703372874911875	Exon	Caudate
e1090946	ENSG00000198959.11	ENSG00000198959	TGM2	-0.140313729252795	2.50334787793687	-1.67265556489985	0.0952024952993035	0.703372874911875	Exon	Caudate
e206765	ENSG00000131386.17	ENSG00000131386	GALNT15	-0.183929638548566	-3.21081260180435	-1.67265284655596	0.0952030311655425	0.703372874911875	Exon	Caudate
e64036	ENSG00000178104.19	ENSG00000178104	PDE4DIP	0.0595617716513455	1.75475745374818	1.67265109654956	0.095203376145014	0.703372874911875	Exon	Caudate
e515844	ENSG00000153310.18	ENSG00000153310	FAM49B	0.0607001635508256	2.00878281515946	1.67265106225228	0.0952033829060604	0.703372874911875	Exon	Caudate
e935170	ENSG00000196535.15	ENSG00000196535	MYO18A	0.0534468205088797	1.95708619605969	1.67264851292721	0.0952038854573728	0.703372874911875	Exon	Caudate
e54600	ENSG00000156097.12	ENSG00000156097	GPR61	0.108675690727156	-0.879659162674833	1.67263631064322	0.0952062909368442	0.703372874911875	Exon	Caudate
e941466	ENSG00000275066.4	ENSG00000275066	SYNRG	-0.0838484583698261	-1.27179261054594	-1.67263408116703	0.0952067304466655	0.703372874911875	Exon	Caudate
e666026	ENSG00000150764.13	ENSG00000150764	DIXDC1	0.0566852870176585	-0.268768369594737	1.67262978231134	0.0952075779101034	0.703372874911875	Exon	Caudate
e625845	ENSG00000110422.11	ENSG00000110422	HIPK3	-0.0501547683925903	1.35602282956334	-1.67262103717823	0.0952093019179776	0.703372874911875	Exon	Caudate
e957134	ENSG00000005884.17	ENSG00000005884	ITGA3	-0.0981423483288594	-2.17774436866143	-1.67261983618615	0.0952095386824635	0.703372874911875	Exon	Caudate
e652577	ENSG00000110200.8	ENSG00000110200	ANAPC15	0.0588285817697754	1.08954631129477	1.67261955176425	0.0952095947536793	0.703372874911875	Exon	Caudate
e219344	ENSG00000114268.11	ENSG00000114268	PFKFB4	-0.122469437091709	-2.89368976075855	-1.67261904076903	0.0952096954918551	0.703372874911875	Exon	Caudate
e937912	ENSG00000126858.16	ENSG00000126858	RHOT1	0.051984882566788	0.0569478693304182	1.67261208509908	0.0952110667490097	0.703372874911875	Exon	Caudate
e784102	ENSG00000131966.13	ENSG00000131966	ACTR10	0.0436770005619895	1.16683114443305	1.67261107439863	0.0952112660021984	0.703372874911875	Exon	Caudate
e77915	ENSG00000158773.14	ENSG00000158773	USF1	0.0544657835691854	-0.786415098675732	1.67260923075371	0.0952116294659747	0.703372874911875	Exon	Caudate
e286537	ENSG00000124406.16	ENSG00000124406	ATP8A1	0.0589111530336973	2.35479934654583	1.6725895602136	0.0952155074669605	0.703372874911875	Exon	Caudate
e664204	ENSG00000152404.15	ENSG00000152404	CWF19L2	0.0523872029970603	-0.205686631826033	1.67258617932804	0.095216174013433	0.703372874911875	Exon	Caudate
e1141315	ENSG00000188130.13	ENSG00000188130	MAPK12	-0.10679645668807	-2.33116013989784	-1.67258508877294	0.0952163890187465	0.703372874911875	Exon	Caudate
e39282	ENSG00000184313.19	ENSG00000184313	MROH7	-0.132488580749354	-2.19964611968852	-1.67256652536835	0.0952200488942828	0.703372874911875	Exon	Caudate
e932424	ENSG00000212719.10	ENSG00000212719	C17orf51	0.0602687836219866	4.08128211667973	1.672554354567	0.0952224484949323	0.703372874911875	Exon	Caudate
e901007	ENSG00000157423.17	ENSG00000157423	HYDIN	-0.108141352389381	-0.813800769441068	-1.67254901216881	0.0952235018199111	0.703372874911875	Exon	Caudate
e732441	ENSG00000110876.9	ENSG00000110876	SELPLG	0.146962888754176	0.852832033710308	1.67254399310507	0.0952244914037302	0.703372874911875	Exon	Caudate
e284140	ENSG00000047365.11	ENSG00000047365	ARAP2	0.0515322599797417	1.11761795237227	1.67254332926593	0.0952246222902078	0.703372874911875	Exon	Caudate
e453837	ENSG00000242265.5	ENSG00000242265	PEG10	0.106122987267406	3.5037785331654	1.67252608585086	0.0952280221553026	0.703383631939896	Exon	Caudate
e659245	ENSG00000137501.17	ENSG00000137501	SYTL2	-0.114987181894361	-2.83906689227353	-1.67250818138994	0.0952315524613632	0.703395351986501	Exon	Caudate
e445192	ENSG00000106089.11	ENSG00000106089	STX1A	0.0841052049513899	-0.805850663376755	1.67246795680467	0.095239484114211	0.703439579936769	Exon	Caudate
e899985	ENSG00000157349.16	ENSG00000157349	DDX19B	-0.0687306404399512	-1.43155477007896	-1.67243863428745	0.0952452663861686	0.70345063000779	Exon	Caudate
e573271	ENSG00000151025.9	ENSG00000151025	GPR158	0.0845447812061041	1.39317560869742	1.67241019500969	0.0952508747568136	0.70345063000779	Exon	Caudate
e1079176	ENSG00000088854.12	ENSG00000088854	C20orf194	0.046666034562377	0.959464525804416	1.67240986431068	0.0952509399739069	0.70345063000779	Exon	Caudate
e952249	ENSG00000161714.11	ENSG00000161714	PLCD3	0.0896020405401428	-0.767374352499684	1.67240874095894	0.095251161510173	0.70345063000779	Exon	Caudate
e340562	ENSG00000164199.15	ENSG00000164199	ADGRV1	-0.0819928966030991	1.2908405210907	-1.67238457239525	0.095255927894461	0.70345063000779	Exon	Caudate
e833796	ENSG00000166938.12	ENSG00000166938	DIS3L	0.139688921978276	-3.25323061635711	1.67238044827194	0.095256741249352	0.70345063000779	Exon	Caudate
e302664	ENSG00000168743.12	ENSG00000168743	NPNT	-0.127398174546662	-2.15259207190562	-1.67237929069393	0.0952569695465687	0.70345063000779	Exon	Caudate
e424653	ENSG00000164828.17	ENSG00000164828	SUN1	-0.0655027392444032	-1.19631397063374	-1.67237816199914	0.0952571921478681	0.70345063000779	Exon	Caudate
e60053	ENSG00000275131.2	ENSG00000275131		-0.0627098049638688	-0.371870095854991	-1.67236896130076	0.0952590067261276	0.70345063000779	Exon	Caudate
e505980	ENSG00000164823.9	ENSG00000164823	OSGIN2	0.101196804330201	-0.576952983327364	1.67235612495268	0.0952615383801873	0.70345063000779	Exon	Caudate
e796198	ENSG00000258743.5	ENSG00000258743		-0.205315887300337	-3.70424043329337	-1.67234209759442	0.0952643049935806	0.70345063000779	Exon	Caudate
e796203	ENSG00000258743.5	ENSG00000258743		-0.205315887300337	-3.70424043329337	-1.67234209759442	0.0952643049935806	0.70345063000779	Exon	Caudate
e723237	ENSG00000058272.16	ENSG00000058272	PPP1R12A	0.0454137506798253	0.0332030436878842	1.67231751969147	0.0952691526448038	0.703450938894782	Exon	Caudate
e257722	ENSG00000163660.11	ENSG00000163660	CCNL1	-0.0801179780534188	-0.162256905289597	-1.67231658499756	0.0952693370041563	0.703450938894782	Exon	Caudate
e698844	ENSG00000139218.17	ENSG00000139218	SCAF11	-0.0441516432805587	0.291044398052487	-1.67230246658148	0.0952721217603631	0.703450938894782	Exon	Caudate
e698848	ENSG00000139218.17	ENSG00000139218	SCAF11	-0.0441516432805587	0.291044398052487	-1.67230246658148	0.0952721217603631	0.703450938894782	Exon	Caudate
e496868	ENSG00000070501.11	ENSG00000070501	POLB	0.0580101224818814	0.0123124118296813	1.67226390877606	0.0952797273440917	0.703455022042363	Exon	Caudate
e1127314	ENSG00000186575.17	ENSG00000186575	NF2	-0.126914106264218	-2.88077380487526	-1.6722630481919	0.0952798971011499	0.703455022042363	Exon	Caudate
e57451	ENSG00000081026.18	ENSG00000081026	MAGI3	-0.0860446931420069	-2.1010751205431	-1.67225700236519	0.0952810896953264	0.703455022042363	Exon	Caudate
e91535	ENSG00000117139.16	ENSG00000117139	KDM5B	0.0482294206556816	1.0229703787429	1.6722458997962	0.0952832798090549	0.703455022042363	Exon	Caudate
e891738	ENSG00000181938.13	ENSG00000181938	GINS3	0.0921938666859872	-1.70743309373285	1.67223558532559	0.095285314497278	0.703455022042363	Exon	Caudate
e341554	ENSG00000164292.12	ENSG00000164292	RHOBTB3	-0.0688508513517302	1.52822896416872	-1.67222836870377	0.0952867381078737	0.703455022042363	Exon	Caudate
e888406	ENSG00000159461.14	ENSG00000159461	AMFR	-0.0371513692049639	1.78593271301834	-1.67219766638574	0.0952927948925832	0.703455022042363	Exon	Caudate
e119135	ENSG00000213626.11	ENSG00000213626	LBH	-0.134624782342636	-2.71509509590898	-1.67218601388217	0.0952950937155325	0.703455022042363	Exon	Caudate
e119138	ENSG00000213626.11	ENSG00000213626	LBH	-0.134624782342636	-2.71509509590898	-1.67218601388217	0.0952950937155325	0.703455022042363	Exon	Caudate
e119142	ENSG00000213626.11	ENSG00000213626	LBH	-0.134624782342636	-2.71509509590898	-1.67218601388217	0.0952950937155325	0.703455022042363	Exon	Caudate
e428089	ENSG00000236609.3	ENSG00000236609	ZNF853	0.0707985143218375	-1.09183221785853	1.67218116232291	0.0952960508513867	0.703455022042363	Exon	Caudate
e63595	ENSG00000178104.19	ENSG00000178104	PDE4DIP	0.071060245816525	0.545506776830114	1.672174143347	0.0952974355979214	0.703455022042363	Exon	Caudate
e164994	ENSG00000081479.12	ENSG00000081479	LRP2	-0.216466743652181	-1.66422591023628	-1.6721456410315	0.0953030588754376	0.703455022042363	Exon	Caudate
e504458	ENSG00000164687.10	ENSG00000164687	FABP5	0.099644345081785	1.70875854743409	1.67213820937286	0.09530452512574	0.703455022042363	Exon	Caudate
e193792	ENSG00000077044.10	ENSG00000077044	DGKD	0.0609755947753475	-0.398007868046127	1.67212978508215	0.0953061872421497	0.703455022042363	Exon	Caudate
e411141	ENSG00000189367.14	ENSG00000189367	KIAA0408	0.0568476901820705	2.30250324010319	1.67209057149654	0.0953139244072647	0.703455022042363	Exon	Caudate
e662175	ENSG00000087053.18	ENSG00000087053	MTMR2	0.0702204347805083	-0.179976564661978	1.67208604473261	0.0953148176077808	0.703455022042363	Exon	Caudate
e106925	ENSG00000117020.16	ENSG00000117020	AKT3	-0.105712241234527	-1.31547453678016	-1.67207850851643	0.0953163046346868	0.703455022042363	Exon	Caudate
e499527	ENSG00000170786.12	ENSG00000170786	SDR16C5	0.156313812191691	-3.31218620181583	1.67206758325883	0.0953184604116974	0.703455022042363	Exon	Caudate
e487376	ENSG00000130227.16	ENSG00000130227	XPO7	0.0412697346067282	0.687192862705625	1.67206748363257	0.0953184800701774	0.703455022042363	Exon	Caudate
e864827	ENSG00000168096.14	ENSG00000168096	ANKS3	-0.0503866467202107	0.0450848528921721	-1.6720655601835	0.0953188596101817	0.703455022042363	Exon	Caudate
e826373	ENSG00000138594.13	ENSG00000138594	TMOD3	-0.0510251212233306	0.432185117473918	-1.67205999977681	0.0953199568110132	0.703455022042363	Exon	Caudate
e181379	ENSG00000114948.12	ENSG00000114948	ADAM23	0.0917991082530174	0.659925573943608	1.67205505150429	0.0953209332317156	0.703455022042363	Exon	Caudate
e720520	ENSG00000111596.11	ENSG00000111596	CNOT2	-0.075291924017523	-1.28058911274484	-1.6720452181255	0.095322873632673	0.703455022042363	Exon	Caudate
e954382	ENSG00000141279.15	ENSG00000141279	NPEPPS	0.0502788675744503	0.785004061086853	1.67204127042223	0.0953236526339928	0.703455022042363	Exon	Caudate
e170363	ENSG00000155657.25	ENSG00000155657	TTN	-0.145617334581405	-2.97088902336683	-1.67203423248098	0.0953250414454764	0.703455022042363	Exon	Caudate
e514662	ENSG00000176853.15	ENSG00000176853	FAM91A1	-0.0476953785012167	-0.053116750631944	-1.67203221536579	0.0953254394899842	0.703455022042363	Exon	Caudate
e61247	ENSG00000117262.18	ENSG00000117262	GPR89A	-0.111273060935387	-1.8818406453894	-1.67202380257325	0.0953270996306334	0.703455022042363	Exon	Caudate
e913267	ENSG00000127804.12	ENSG00000127804	METTL16	-0.135434376751825	-3.55965269590736	-1.67201381552583	0.0953290704574628	0.70345522188339	Exon	Caudate
e935407	ENSG00000196535.15	ENSG00000196535	MYO18A	0.0534907521891489	1.5791887695253	1.67200269961244	0.0953312640912912	0.703457065827035	Exon	Caudate
e607268	ENSG00000068383.18	ENSG00000068383	INPP5A	0.0861146570099896	2.51236664417398	1.67197723743515	0.0953362889949288	0.703479801437175	Exon	Caudate
e250360	ENSG00000091513.14	ENSG00000091513	TF	0.139467856691752	3.88776294846776	1.67195666085957	0.0953403498915882	0.703495422925256	Exon	Caudate
e245092	ENSG00000160145.15	ENSG00000160145	KALRN	-0.0623450207043341	0.0095076566273311	-1.67192076221334	0.0953474350133598	0.703521518945274	Exon	Caudate
e97620	ENSG00000143499.13	ENSG00000143499	SMYD2	-0.113395090399193	-2.66593054210286	-1.6719004980853	0.0953514346216942	0.703521518945274	Exon	Caudate
e97631	ENSG00000143499.13	ENSG00000143499	SMYD2	-0.113395090399193	-2.66593054210286	-1.6719004980853	0.0953514346216942	0.703521518945274	Exon	Caudate
e950630	ENSG00000087152.15	ENSG00000087152	ATXN7L3	-0.149646817491106	-3.60898120674175	-1.67188715716007	0.0953540678446855	0.703521518945274	Exon	Caudate
e528928	ENSG00000155886.11	ENSG00000155886	SLC24A2	0.0668964453922444	2.78743263139836	1.67188387869887	0.0953547149541344	0.703521518945274	Exon	Caudate
e713639	ENSG00000110955.8	ENSG00000110955	ATP5B	0.0485156991858231	4.22680665772255	1.6718796476292	0.095355550096634	0.703521518945274	Exon	Caudate
e17824	ENSG00000157978.11	ENSG00000157978	LDLRAP1	0.148207604584675	-2.28574293392779	1.67186193864504	0.0953590456181976	0.703524933188004	Exon	Caudate
e399953	ENSG00000185760.15	ENSG00000185760	KCNQ5	0.0963057369674658	-0.13966633581323	1.6718576065071	0.0953599007411781	0.703524933188004	Exon	Caudate
e1040892	ENSG00000197841.14	ENSG00000197841	ZNF181	0.0409132710349338	2.39122177962898	1.67184235894715	0.0953629105140682	0.703529705945277	Exon	Caudate
e734735	ENSG00000204852.15	ENSG00000204852	TCTN1	-0.0773150818638189	-1.61165057419833	-1.67183463312575	0.0953644355720046	0.703529705945277	Exon	Caudate
e21680	ENSG00000134644.15	ENSG00000134644	PUM1	0.0330743774015923	1.85467945907551	1.67181588998773	0.0953681355023376	0.70353366507154	Exon	Caudate
e1081389	ENSG00000227906.7	ENSG00000227906	SNAP25-AS1	0.152154443404843	-3.47891436889541	1.67181221906788	0.0953688601622646	0.70353366507154	Exon	Caudate
e747765	ENSG00000090612.20	ENSG00000090612	ZNF268	0.0584537659989992	-0.868216042414794	1.671794457595	0.0953723664379878	0.703545189981102	Exon	Caudate
e755560	ENSG00000136141.14	ENSG00000136141	LRCH1	-0.0787095500511756	-1.96827364010244	-1.67178019518362	0.0953751820422793	0.703551619562894	Exon	Caudate
e306000	ENSG00000283050.1	ENSG00000283050	GTF2IP12	0.0943610429023185	-2.04985888650439	1.67176756864226	0.0953776747581681	0.70355566708867	Exon	Caudate
e642649	ENSG00000213465.7	ENSG00000213465	ARL2	0.0683725644016585	1.99365488717702	1.67174097552583	0.0953829249090326	0.70357820739372	Exon	Caudate
e351734	ENSG00000164616.15	ENSG00000164616	FBXL21	0.152614088354383	-2.856457405312	1.67173142112493	0.0953848112451054	0.70357820739372	Exon	Caudate
e342414	ENSG00000164307.12	ENSG00000164307	ERAP1	0.0654815380557662	-0.197985736873753	1.67171965308079	0.095387134664463	0.70357820739372	Exon	Caudate
e96283	ENSG00000143473.11	ENSG00000143473	KCNH1	0.0758718102632808	1.43762408329786	1.67170371004003	0.0953902824452779	0.70357820739372	Exon	Caudate
e233852	ENSG00000163378.13	ENSG00000163378	EOGT	-0.0845638017023441	-1.82287922315172	-1.67169365480624	0.0953922677852844	0.70357820739372	Exon	Caudate
e1075543	ENSG00000197714.8	ENSG00000197714	ZNF460	0.0527271430302352	0.8839279641541	1.67168823862392	0.0953933371887499	0.70357820739372	Exon	Caudate
e219272	ENSG00000114268.11	ENSG00000114268	PFKFB4	-0.087257442292482	-1.73598573416222	-1.67168105450655	0.0953947556787696	0.70357820739372	Exon	Caudate
e968689	ENSG00000171634.16	ENSG00000171634	BPTF	0.0480504364914356	0.836839288069735	1.67166995187475	0.095396947905201	0.70357820739372	Exon	Caudate
e856700	ENSG00000196557.11	ENSG00000196557	CACNA1H	0.103752362479971	0.959228747142224	1.67165661192821	0.0953995819453706	0.70357820739372	Exon	Caudate
e461085	ENSG00000222011.8	ENSG00000222011	FAM185A	0.0786067277190729	-1.86478273224583	1.67164457884184	0.0954019579895219	0.70357820739372	Exon	Caudate
e763840	ENSG00000134871.17	ENSG00000134871	COL4A2	-0.160007641889678	-2.9947590446552	-1.6716138313153	0.0954080295890002	0.70357820739372	Exon	Caudate
e422667	ENSG00000060762.18	ENSG00000060762	MPC1	0.0499170199205371	2.20967887602574	1.67161056741657	0.0954086741171571	0.70357820739372	Exon	Caudate
e320922	ENSG00000145494.11	ENSG00000145494	NDUFS6	0.0524490362554884	1.09807922890511	1.67160978471973	0.0954088286782783	0.70357820739372	Exon	Caudate
e373549	ENSG00000214113.10	ENSG00000214113	LYRM4	0.0547017772553629	2.13369537747833	1.67158759511945	0.095413210598437	0.70357820739372	Exon	Caudate
e147036	ENSG00000163006.11	ENSG00000163006	CCDC138	-0.0709576588530876	-0.891757378880993	-1.67157462501129	0.0954157719623286	0.70357820739372	Exon	Caudate
e523380	ENSG00000160972.9	ENSG00000160972	PPP1R16A	-0.117259348236223	-2.28858575513976	-1.67157426757481	0.0954158425504097	0.70357820739372	Exon	Caudate
e255079	ENSG00000071794.15	ENSG00000071794	HLTF	0.0469013535657044	1.0362393565184	1.67155743182552	0.0954191673935574	0.70357820739372	Exon	Caudate
e554400	ENSG00000225032.5	ENSG00000225032		-0.0806924822780513	-0.57074714790057	-1.67155690297266	0.0954192718366792	0.70357820739372	Exon	Caudate
e120382	ENSG00000152689.17	ENSG00000152689	RASGRP3	0.115700427244514	2.42526393647458	1.67155190451081	0.0954202589871684	0.70357820739372	Exon	Caudate
e705079	ENSG00000170545.16	ENSG00000170545	SMAGP	-0.131658680531525	-3.22455124088004	-1.67154415237893	0.0954217899785376	0.70357820739372	Exon	Caudate
e867744	ENSG00000122299.11	ENSG00000122299	ZC3H7A	-0.0539635072173265	-0.787994493459456	-1.67153754690738	0.0954230945281613	0.70357820739372	Exon	Caudate
e387306	ENSG00000231925.11	ENSG00000231925	TAPBP	0.0683610133056892	0.499845652675199	1.6715354922115	0.095423500323877	0.70357820739372	Exon	Caudate
e906562	ENSG00000131149.18	ENSG00000131149	GSE1	-0.166442066861412	-3.8373090213526	-1.67150560674135	0.0954294027633032	0.703607392601789	Exon	Caudate
e469991	ENSG00000128607.13	ENSG00000128607	KLHDC10	-0.0712040776019586	-1.53618813464144	-1.67146422783287	0.0954375756640371	0.703653316543305	Exon	Caudate
e903581	ENSG00000065457.10	ENSG00000065457	ADAT1	0.077500792927842	-2.23570272613302	1.67144642467736	0.09544109220403	0.703664908352189	Exon	Caudate
e510219	ENSG00000120963.11	ENSG00000120963	ZNF706	0.0548752381268327	1.425365925557	1.67143295319255	0.0954437532068835	0.70366725431854	Exon	Caudate
e169145	ENSG00000116044.15	ENSG00000116044	NFE2L2	-0.072218385695008	0.594495435326775	-1.67141662435592	0.0954469786982552	0.70366725431854	Exon	Caudate
e862887	ENSG00000122390.17	ENSG00000122390	NAA60	-0.179808034849648	-3.22479810608464	-1.671405892092	0.0954490987270571	0.70366725431854	Exon	Caudate
e938644	ENSG00000181291.6	ENSG00000181291	TMEM132E	0.134714768299178	-2.33648805213465	1.67140066507808	0.0954501312740803	0.70366725431854	Exon	Caudate
e814711	ENSG00000186073.11	ENSG00000186073	C15orf41	0.069749649010268	0.0768897112344438	1.67139559891032	0.0954511320560413	0.70366725431854	Exon	Caudate
e828080	ENSG00000137871.19	ENSG00000137871	ZNF280D	0.0613509824831072	-0.153569932689529	1.67137810702207	0.0954545875070898	0.703671324579947	Exon	Caudate
e307509	ENSG00000164066.12	ENSG00000164066	INTU	0.0593825055213411	-0.252913663551693	1.6713703280416	0.0954561242452004	0.703671324579947	Exon	Caudate
e1172760	ENSG00000197021.8	ENSG00000197021	CXorf40B	0.0554233132492902	0.439743292744706	1.67136327693908	0.095457517208157	0.703671324579947	Exon	Caudate
e923202	ENSG00000133026.12	ENSG00000133026	MYH10	0.074958342916648	1.19019010968455	1.67135049899497	0.0954600415646465	0.703673696526099	Exon	Caudate
e1049968	ENSG00000128000.15	ENSG00000128000	ZNF780B	0.0735373183412563	-1.40732613709531	1.67133945026693	0.0954622243477972	0.703673696526099	Exon	Caudate
e215957	ENSG00000233509.2	ENSG00000233509	ZNF197-AS1	-0.0959878290934907	-2.66402849507499	-1.6713321225752	0.0954636720263449	0.703673696526099	Exon	Caudate
e619813	ENSG00000197702.11	ENSG00000197702	PARVA	-0.0682700748154756	-0.949689922894341	-1.67130822158229	0.0954683940936438	0.703682279306254	Exon	Caudate
e645112	ENSG00000172922.8	ENSG00000172922	RNASEH2C	0.0580501075836777	0.448754840187616	1.67130085235362	0.09546985005403	0.703682279306254	Exon	Caudate
e933318	ENSG00000004139.13	ENSG00000004139	SARM1	0.0703057893813987	-1.2376471985699	1.67128011954676	0.0954739463919872	0.703682279306254	Exon	Caudate
e279707	ENSG00000163995.19	ENSG00000163995	ABLIM2	0.198856964383559	-3.86512385625959	1.67127255835827	0.0954754403485257	0.703682279306254	Exon	Caudate
e868172	ENSG00000237515.7	ENSG00000237515	SHISA9	0.155057663664253	-2.23956159468318	1.67126732896279	0.0954764735951771	0.703682279306254	Exon	Caudate
e800467	ENSG00000165949.12	ENSG00000165949	IFI27	-0.104688894763333	0.601573424336407	-1.67124679055371	0.0954805317501476	0.703682279306254	Exon	Caudate
e150567	ENSG00000163075.12	ENSG00000163075	CFAP221	-0.112398407875059	-2.39268841632647	-1.67123360601256	0.0954831369379134	0.703682279306254	Exon	Caudate
e296216	ENSG00000138674.16	ENSG00000138674	SEC31A	-0.0453978045272786	0.931234070499658	-1.67122438252187	0.0954849594793795	0.703682279306254	Exon	Caudate
e885287	ENSG00000129636.12	ENSG00000129636	ITFG1	0.0759841765958416	2.12869507055171	1.67122164166433	0.0954855010721896	0.703682279306254	Exon	Caudate
e638197	ENSG00000149541.9	ENSG00000149541	B3GAT3	-0.322997921688281	-4.53535970108184	-1.6712142238498	0.0954869668429908	0.703682279306254	Exon	Caudate
e354381	ENSG00000171604.11	ENSG00000171604	CXXC5	0.101683742397792	0.311363631739471	1.67120427784011	0.0954889322171724	0.703682279306254	Exon	Caudate
e734286	ENSG00000174437.16	ENSG00000174437	ATP2A2	0.0661290642698072	3.38950979449727	1.67119327538299	0.0954911063877802	0.703682279306254	Exon	Caudate
e1058992	ENSG00000160014.16	ENSG00000160014	CALM3	0.0865352853235461	5.81753763902343	1.6711856333925	0.0954926165276136	0.703682279306254	Exon	Caudate
e1174349	ENSG00000130822.15	ENSG00000130822	PNCK	0.0952385635084231	0.549911337799584	1.67117728566251	0.0954942661511316	0.703682279306254	Exon	Caudate
e568552	ENSG00000198879.11	ENSG00000198879	SFMBT2	-0.059408245166389	-0.436880702100792	-1.67115347489675	0.0954989716039754	0.703682279306254	Exon	Caudate
e82514	ENSG00000076258.9	ENSG00000076258	FMO4	-0.158665106167233	-3.50365939775398	-1.67114875080183	0.0954999051956816	0.703682279306254	Exon	Caudate
e903127	ENSG00000247033.1	ENSG00000247033		-0.126585691505969	-3.28624375554229	-1.67114248377889	0.0955011437173951	0.703682279306254	Exon	Caudate
e176243	ENSG00000119041.10	ENSG00000119041	GTF3C3	0.0509665317863582	-0.403781900008659	1.67113595796587	0.095502433396274	0.703682279306254	Exon	Caudate
e659191	ENSG00000137501.17	ENSG00000137501	SYTL2	-0.0763664626980757	-1.10409608827383	-1.67112424378023	0.0955047484744028	0.703682279306254	Exon	Caudate
e860274	ENSG00000167967.15	ENSG00000167967	E4F1	0.110651668543477	-2.49705105653263	1.67111667072993	0.0955062451626845	0.703682279306254	Exon	Caudate
e163383	ENSG00000136531.14	ENSG00000136531	SCN2A	0.107459997561603	1.19652455548196	1.67110889673129	0.0955077815846957	0.703682279306254	Exon	Caudate
e348236	ENSG00000064651.13	ENSG00000064651	SLC12A2	0.0964872446076334	0.948488134612386	1.67110497976691	0.0955085557254036	0.703682279306254	Exon	Caudate
e344235	ENSG00000152495.10	ENSG00000152495	CAMK4	0.110648893091205	1.85671381694022	1.67109991364543	0.0955095569906151	0.703682279306254	Exon	Caudate
e1157857	ENSG00000089472.16	ENSG00000089472	HEPH	-0.0869234491712119	-1.48784001975206	-1.67106564581495	0.0955163298856561	0.703710694888169	Exon	Caudate
e292665	ENSG00000132466.17	ENSG00000132466	ANKRD17	0.0338690140054583	1.69273392358351	1.67106072401388	0.0955173026909995	0.703710694888169	Exon	Caudate
e946332	ENSG00000204815.9	ENSG00000204815	TTC25	-0.114227507263245	-2.70663327728989	-1.67104021079363	0.0955213572621039	0.703716955101208	Exon	Caudate
e1045708	ENSG00000188227.12	ENSG00000188227	ZNF793	0.0397892024398041	2.49674805224152	1.67101761313958	0.0955258239952261	0.703716955101208	Exon	Caudate
e361985	ENSG00000155508.13	ENSG00000155508	CNOT8	-0.0538375073449949	0.243048667402268	-1.67100436229017	0.0955284432836035	0.703716955101208	Exon	Caudate
e572508	ENSG00000077327.15	ENSG00000077327	SPAG6	-0.363204949824314	-2.91178070089663	-1.67100301965739	0.0955287086843351	0.703716955101208	Exon	Caudate
e378182	ENSG00000146109.4	ENSG00000146109	ABT1	-0.042041113720085	1.32106678168837	-1.67096385496458	0.095536450703173	0.703716955101208	Exon	Caudate
e720536	ENSG00000111596.11	ENSG00000111596	CNOT2	-0.0754477597881458	-1.28479448001647	-1.67095709353401	0.0955377873438686	0.703716955101208	Exon	Caudate
e1106319	ENSG00000156299.13	ENSG00000156299	TIAM1	0.0553393683071782	0.0333750889377555	1.67094222929668	0.0955407258495064	0.703716955101208	Exon	Caudate
e863554	ENSG00000162104.9	ENSG00000162104	ADCY9	0.0774345989830384	-0.201599490381609	1.67093325515621	0.0955424999792245	0.703716955101208	Exon	Caudate
e182974	ENSG00000178568.14	ENSG00000178568	ERBB4	0.0415421815571512	1.57234556781624	1.67092815891848	0.0955435074843581	0.703716955101208	Exon	Caudate
e80166	ENSG00000143171.12	ENSG00000143171	RXRG	0.0903522870361858	0.726531034801474	1.67092684394391	0.0955437674507801	0.703716955101208	Exon	Caudate
e982377	ENSG00000185624.14	ENSG00000185624	P4HB	-0.0491033688969443	1.01734566936868	-1.67092656824089	0.0955438219564919	0.703716955101208	Exon	Caudate
e1021392	ENSG00000105397.13	ENSG00000105397	TYK2	0.0576745841465796	-0.814579941521806	1.67091346883019	0.095546411701879	0.703716955101208	Exon	Caudate
e840779	ENSG00000140398.13	ENSG00000140398	NEIL1	-0.141894214030433	-3.59769242145485	-1.67091087404844	0.0955469246953212	0.703716955101208	Exon	Caudate
e599663	ENSG00000065621.14	ENSG00000065621	GSTO2	0.0623313163516872	-0.183709130877529	1.67090093033613	0.095548890607248	0.703716955101208	Exon	Caudate
e298462	ENSG00000163644.14	ENSG00000163644	PPM1K	-0.0594038044638196	0.0931626325881718	-1.67089058240298	0.0955509364697832	0.703716955101208	Exon	Caudate
e372578	ENSG00000250903.8	ENSG00000250903	GMDS-AS1	0.0640484535620492	-1.28937143040935	1.67088942698289	0.0955511649070247	0.703716955101208	Exon	Caudate
e914131	ENSG00000197417.7	ENSG00000197417	SHPK	-0.0542500285181578	1.928547931572	-1.67088920706494	0.0955512083868877	0.703716955101208	Exon	Caudate
e335997	ENSG00000171617.13	ENSG00000171617	ENC1	0.126392050362924	1.30195002330508	1.6708591899861	0.0955571431970656	0.703745203061577	Exon	Caudate
e891727	ENSG00000181938.13	ENSG00000181938	GINS3	0.162322766673959	-1.94888633914351	1.67085013776556	0.0955589330100053	0.703745203061577	Exon	Caudate
e443007	ENSG00000198039.11	ENSG00000198039	ZNF273	0.0680930195718962	2.48495634880458	1.67083339095488	0.0955622442750545	0.703748318472186	Exon	Caudate
e34397	ENSG00000086015.20	ENSG00000086015	MAST2	-0.0580866605722293	-0.705530052010718	-1.67082732226174	0.095563444230864	0.703748318472186	Exon	Caudate
e772460	ENSG00000100889.11	ENSG00000100889	PCK2	-0.133698629221678	-3.05611129258661	-1.67081422269304	0.0955660344350088	0.703748318472186	Exon	Caudate
e272355	ENSG00000072274.12	ENSG00000072274	TFRC	-0.0777899318846209	-0.300825848007098	-1.67080866056555	0.0955671342627638	0.703748318472186	Exon	Caudate
e898826	ENSG00000132603.13	ENSG00000132603	NIP7	0.0811514114774634	-1.29038324031125	1.67078005110782	0.0955727915170959	0.703762931566573	Exon	Caudate
e621417	ENSG00000006071.12	ENSG00000006071	ABCC8	-0.0961319371917574	-1.57018521257894	-1.67077537547105	0.0955737161063971	0.703762931566573	Exon	Caudate
e295255	ENSG00000163297.16	ENSG00000163297	ANTXR2	-0.142789791368942	-3.1132667760852	-1.67076912325219	0.0955749524700143	0.703762931566573	Exon	Caudate
e172351	ENSG00000144331.18	ENSG00000144331	ZNF385B	0.0939803943037763	0.587976170641947	1.67075191911231	0.0955783546201941	0.703765971105795	Exon	Caudate
e480179	ENSG00000184863.10	ENSG00000184863	RBM33	-0.0407207338714951	3.58302918926851	-1.67074736881838	0.0955792544654315	0.703765971105795	Exon	Caudate
e1044431	ENSG00000105254.11	ENSG00000105254	TBCB	0.0878120738671108	0.770962887716337	1.67073655468712	0.0955813930457083	0.703767399352889	Exon	Caudate
e753253	ENSG00000133107.14	ENSG00000133107	TRPC4	0.13170705232952	-2.37116065064499	1.67072228919564	0.0955842142186903	0.703773853381148	Exon	Caudate
e976766	ENSG00000182534.13	ENSG00000182534	MXRA7	0.081043248917617	2.24626070256144	1.67067565788656	0.0955934365894183	0.703827437355385	Exon	Caudate
e900771	ENSG00000157423.17	ENSG00000157423	HYDIN	-0.184628286551314	-3.26478494421018	-1.67064532229249	0.095599436506759	0.703856245658006	Exon	Caudate
e254735	ENSG00000188313.12	ENSG00000188313	PLSCR1	-0.100950792370681	-0.330712008846994	-1.67062898902761	0.0956026671025329	0.703856245658006	Exon	Caudate
e515973	ENSG00000153317.14	ENSG00000153317	ASAP1	-0.0613044220068805	-0.762565681105512	-1.67062637635131	0.0956031838782079	0.703856245658006	Exon	Caudate
e829934	ENSG00000182718.16	ENSG00000182718	ANXA2	-0.163965147486289	-0.0850100667266532	-1.67060511615397	0.0956073891335289	0.703864036372697	Exon	Caudate
e989963	ENSG00000134278.15	ENSG00000134278	SPIRE1	-0.0456891146454095	0.94189259075919	-1.67060136146672	0.095608131824047	0.703864036372697	Exon	Caudate
e282988	ENSG00000109606.12	ENSG00000109606	DHX15	0.0462769368462221	1.4014038990631	1.67057554726409	0.0956132380908462	0.703866217390497	Exon	Caudate
e886302	ENSG00000121281.12	ENSG00000121281	ADCY7	0.116766765857557	1.15109459199366	1.67055829810163	0.0956166502426994	0.703866217390497	Exon	Caudate
e648513	ENSG00000172508.10	ENSG00000172508	CARNS1	0.153594965459878	3.16492213163935	1.67054522304637	0.0956192367566246	0.703866217390497	Exon	Caudate
e627979	ENSG00000110455.13	ENSG00000110455	ACCS	-0.133140271990368	-3.25108002039417	-1.67054180246938	0.0956199134261436	0.703866217390497	Exon	Caudate
e486513	ENSG00000104763.18	ENSG00000104763	ASAH1	-0.0415956741449195	1.76198143770289	-1.67054127801724	0.0956200171752896	0.703866217390497	Exon	Caudate
e650438	ENSG00000132740.8	ENSG00000132740	IGHMBP2	-0.0547820251470899	0.154300185659572	-1.67053350278022	0.0956215553132939	0.703866217390497	Exon	Caudate
e886376	ENSG00000121281.12	ENSG00000121281	ADCY7	0.116761376061808	1.15109144364034	1.67051537946905	0.0956251406385839	0.703866217390497	Exon	Caudate
e509286	ENSG00000132549.18	ENSG00000132549	VPS13B	0.0581397988451518	-0.848820119693473	1.67051270519992	0.0956256696970123	0.703866217390497	Exon	Caudate
e690067	ENSG00000151491.12	ENSG00000151491	EPS8	-0.0685763604257121	-0.865280628943006	-1.67050230503603	0.0956277272140062	0.703866217390497	Exon	Caudate
e384472	ENSG00000204348.9	ENSG00000204348	DXO	0.100134087700129	-2.28412761820268	1.67048905055876	0.0956303494658169	0.703866217390497	Exon	Caudate
e173800	ENSG00000003436.14	ENSG00000003436	TFPI	-0.118565205800658	-2.24991666177661	-1.67048211663933	0.0956317212881527	0.703866217390497	Exon	Caudate
e901938	ENSG00000102967.11	ENSG00000102967	DHODH	-0.086145303203952	-2.19191492020325	-1.67048188732559	0.0956317666563734	0.703866217390497	Exon	Caudate
e1073692	ENSG00000080031.9	ENSG00000080031	PTPRH	0.219229598710988	-3.77301967762614	1.67046914367405	0.0956342879314861	0.703870459660383	Exon	Caudate
e182339	ENSG00000144406.18	ENSG00000144406	UNC80	0.0792165422670205	0.601578882853225	1.6704460986781	0.0956388474177106	0.703876897208462	Exon	Caudate
e614416	ENSG00000167323.10	ENSG00000167323	STIM1	0.0614263505010364	1.36373012328598	1.67037261143573	0.0956533881432468	0.703876897208462	Exon	Caudate
e878109	ENSG00000176476.8	ENSG00000176476	SGF29	-0.0773579173249185	-1.86319838268299	-1.67034992769534	0.0956578768736021	0.703876897208462	Exon	Caudate
e234032	ENSG00000144744.16	ENSG00000144744	UBA3	0.0406011075963057	2.73734407801526	1.67033917769244	0.0956600041773329	0.703876897208462	Exon	Caudate
e372579	ENSG00000250903.8	ENSG00000250903	GMDS-AS1	0.0801196761076644	-1.8714247396701	1.67030530262621	0.0956667079176859	0.703876897208462	Exon	Caudate
e1067219	ENSG00000161681.15	ENSG00000161681	SHANK1	-0.174160483943946	-3.73601029584753	-1.6703040897325	0.0956669479515102	0.703876897208462	Exon	Caudate
e855282	ENSG00000140983.13	ENSG00000140983	RHOT2	-0.0806013562651052	-1.74408049624344	-1.67030177049858	0.0956674069333799	0.703876897208462	Exon	Caudate
e855461	ENSG00000140983.13	ENSG00000140983	RHOT2	-0.0806013562651052	-1.74408049624344	-1.67030177049858	0.0956674069333799	0.703876897208462	Exon	Caudate
e596712	ENSG00000095485.16	ENSG00000095485	CWF19L1	0.0921088635277659	-1.91970288624892	1.67026402379687	0.0956748773435841	0.703876897208462	Exon	Caudate
e69768	ENSG00000143575.14	ENSG00000143575	HAX1	0.0423187582884478	2.34016620396015	1.67025202167165	0.0956772527698539	0.703876897208462	Exon	Caudate
e568787	ENSG00000165629.19	ENSG00000165629	ATP5C1	0.0572272782817864	2.40387679759632	1.67024553282442	0.0956785370436667	0.703876897208462	Exon	Caudate
e1133816	ENSG00000100146.16	ENSG00000100146	SOX10	0.131528844968855	-1.96688032808083	1.67024067997496	0.0956794975295591	0.703876897208462	Exon	Caudate
e208616	ENSG00000151092.16	ENSG00000151092	NGLY1	0.0552662061721391	-0.205949962367773	1.67024053540972	0.0956795261423269	0.703876897208462	Exon	Caudate
e119622	ENSG00000162961.13	ENSG00000162961	DPY30	0.0504862337618607	0.437064472957422	1.67022933922464	0.0956817421442826	0.703876897208462	Exon	Caudate
e348694	ENSG00000169567.11	ENSG00000169567	HINT1	0.0647643385789807	2.63059475191565	1.67021942352437	0.095683704741066	0.703876897208462	Exon	Caudate
e239729	ENSG00000144824.19	ENSG00000144824	PHLDB2	-0.14479025242612	-3.4659738268885	-1.67021453990467	0.0956846713590525	0.703876897208462	Exon	Caudate
e191571	ENSG00000232520.1	ENSG00000232520		0.120325522313252	-0.37699310510359	1.670201239535	0.0956873039495643	0.703876897208462	Exon	Caudate
e355990	ENSG00000253846.2	ENSG00000253846	PCDHGA10	-0.0573212470679901	1.62611122993473	-1.67019785632765	0.0956879736093809	0.703876897208462	Exon	Caudate
e627984	ENSG00000110455.13	ENSG00000110455	ACCS	-0.147123410335761	-3.67175993189675	-1.6701804568514	0.0956914176582177	0.703876897208462	Exon	Caudate
e504879	ENSG00000184672.11	ENSG00000184672	RALYL	-0.137450329331279	-3.13249821763253	-1.67017973269376	0.0956915609999954	0.703876897208462	Exon	Caudate
e682750	ENSG00000215039.6	ENSG00000215039	CD27-AS1	0.0545746000295837	0.890272688851907	1.67017960120855	0.0956915870265623	0.703876897208462	Exon	Caudate
e478294	ENSG00000164889.13	ENSG00000164889	SLC4A2	0.0807334719691496	-0.686903003296	1.67017710537131	0.095692081060958	0.703876897208462	Exon	Caudate
e865732	ENSG00000078328.19	ENSG00000078328	RBFOX1	0.0877555195099715	2.41283852540751	1.67016599062411	0.0956942811761956	0.703876897208462	Exon	Caudate
e416613	ENSG00000118495.18	ENSG00000118495	PLAGL1	0.122713808391425	-3.20163588435305	1.67016475212673	0.0956945263338134	0.703876897208462	Exon	Caudate
e562633	ENSG00000148396.18	ENSG00000148396	SEC16A	0.0637799412594651	-0.8855279337601	1.6701497542192	0.0956974951740833	0.703876897208462	Exon	Caudate
e138668	ENSG00000115523.16	ENSG00000115523	GNLY	-0.245134329336414	-3.63011447981587	-1.67014477616992	0.0956984805967861	0.703876897208462	Exon	Caudate
e943135	ENSG00000131748.15	ENSG00000131748	STARD3	-0.0614985642151231	-0.163288666099177	-1.67012645945916	0.0957021065255627	0.703876897208462	Exon	Caudate
e219066	ENSG00000164053.18	ENSG00000164053	ATRIP	0.122113091759356	-3.38572668963357	1.67010578158673	0.0957061999964893	0.703876897208462	Exon	Caudate
e148481	ENSG00000153208.16	ENSG00000153208	MERTK	-0.0886720194624652	-0.690995447506022	-1.67010214899278	0.0957069191332508	0.703876897208462	Exon	Caudate
e776238	ENSG00000100478.14	ENSG00000100478	AP4S1	0.0654575698991823	-0.813035542643397	1.67009114236923	0.0957090981172055	0.703876897208462	Exon	Caudate
e692011	ENSG00000111731.12	ENSG00000111731	C2CD5	0.0639396159644962	-0.468980571895736	1.67005979852601	0.0957153034839493	0.703876897208462	Exon	Caudate
e224689	ENSG00000004838.13	ENSG00000004838	ZMYND10	-0.18154760580445	-1.50429634868513	-1.67005937619317	0.0957153870984355	0.703876897208462	Exon	Caudate
e683799	ENSG00000126746.17	ENSG00000126746	ZNF384	-0.0458563564846605	0.176325524906265	-1.67005848234696	0.0957155640644848	0.703876897208462	Exon	Caudate
e983358	ENSG00000169738.7	ENSG00000169738	DCXR	-0.0775127378828729	-0.0695654965006993	-1.67005633765946	0.0957159886764876	0.703876897208462	Exon	Caudate
e148624	ENSG00000144161.12	ENSG00000144161	ZC3H8	0.0692386821315985	-1.10459109522404	1.67004379194553	0.095718472546877	0.703876897208462	Exon	Caudate
e211285	ENSG00000172995.16	ENSG00000172995	ARPP21	0.133710565620602	3.06858468946562	1.67003901146529	0.0957194190266365	0.703876897208462	Exon	Caudate
e98706	ENSG00000117791.15	ENSG00000117791	MARC2	-0.0789864590847388	-1.70042057047356	-1.67003624943519	0.0957199658800582	0.703876897208462	Exon	Caudate
e343771	ENSG00000145743.15	ENSG00000145743	FBXL17	0.0550810029498276	1.55412114564414	1.67002797822293	0.0957216035096442	0.703876897208462	Exon	Caudate
e1124095	ENSG00000100031.18	ENSG00000100031	GGT1	-0.145623271706921	-3.61214860771397	-1.67001322952301	0.0957245236824932	0.703876897208462	Exon	Caudate
e249892	ENSG00000081307.12	ENSG00000081307	UBA5	0.0441993177548518	0.30797035013486	1.66999785498842	0.0957275678438676	0.703876897208462	Exon	Caudate
e359423	ENSG00000155850.7	ENSG00000155850	SLC26A2	-0.144860794523022	-3.5189532917036	-1.66998413194506	0.0957302850753131	0.703876897208462	Exon	Caudate
e416179	ENSG00000112414.14	ENSG00000112414	ADGRG6	-0.121544068460027	-0.832341603215001	-1.66996585354954	0.0957339043856138	0.703876897208462	Exon	Caudate
e769352	ENSG00000277734.6	ENSG00000277734	TRAC	0.145073101133547	-0.852315055959019	1.66993282243278	0.0957404451653778	0.703876897208462	Exon	Caudate
e1006004	ENSG00000282393.1	ENSG00000282393		0.0830514893980194	-1.45006889137265	1.66992996263288	0.0957410114762129	0.703876897208462	Exon	Caudate
e777347	ENSG00000258704.6	ENSG00000258704	SRP54-AS1	-0.144771953141375	-3.70360233505833	-1.66992528478951	0.0957419378102468	0.703876897208462	Exon	Caudate
e627161	ENSG00000135362.13	ENSG00000135362	PRR5L	0.108436283053437	1.86816485469361	1.66992172886434	0.0957426419802657	0.703876897208462	Exon	Caudate
e265392	ENSG00000145198.14	ENSG00000145198	VWA5B2	-0.119700596518386	-2.15736283918413	-1.6699120708258	0.0957445545559101	0.703876897208462	Exon	Caudate
e315744	ENSG00000109576.13	ENSG00000109576	AADAT	0.0897379591791184	-2.11717317622111	1.6699119346643	0.0957445815201102	0.703876897208462	Exon	Caudate
e510182	ENSG00000164924.17	ENSG00000164924	YWHAZ	-0.129469101617907	-2.68860943816889	-1.6699068487017	0.095745588702837	0.703876897208462	Exon	Caudate
e357767	ENSG00000156475.18	ENSG00000156475	PPP2R2B	0.0717400300150889	5.98036997333804	1.66989999660394	0.0957469456500918	0.703876897208462	Exon	Caudate
e852393	ENSG00000140470.13	ENSG00000140470	ADAMTS17	0.104336123179825	-1.95612996493323	1.66987826793037	0.0957512487650428	0.703876897208462	Exon	Caudate
e752574	ENSG00000133104.12	ENSG00000133104	SPG20	0.0580710449391114	2.00495621803664	1.66985018997164	0.0957568095133864	0.703876897208462	Exon	Caudate
e260230	ENSG00000085276.17	ENSG00000085276	MECOM	-0.130104757506981	-2.52234819643415	-1.66984563124825	0.095757712378206	0.703876897208462	Exon	Caudate
e189952	ENSG00000135905.18	ENSG00000135905	DOCK10	0.0925565848580628	0.107574523765297	1.66984233038171	0.0957583661260852	0.703876897208462	Exon	Caudate
e1158101	ENSG00000181704.11	ENSG00000181704	YIPF6	-0.0463266008767171	0.0418031761498496	-1.66983499878177	0.0957598181872915	0.703876897208462	Exon	Caudate
e59108	ENSG00000116815.15	ENSG00000116815	CD58	0.111223696821488	-2.63863147640036	1.66981480795518	0.0957638171761764	0.703876897208462	Exon	Caudate
e83142	ENSG00000162753.11	ENSG00000162753	SLC9C2	-0.121801551073884	-2.34054666606211	-1.66979263928804	0.0957682080501246	0.703876897208462	Exon	Caudate
e1140047	ENSG00000075240.16	ENSG00000075240	GRAMD4	0.0649650040890772	-0.590917326288895	1.66978373112335	0.0957699725061585	0.703876897208462	Exon	Caudate
e736698	ENSG00000089127.12	ENSG00000089127	OAS1	0.140781422069372	-1.81534527976199	1.66978340722794	0.0957700366611905	0.703876897208462	Exon	Caudate
e935803	ENSG00000198720.12	ENSG00000198720	ANKRD13B	0.0573389197968719	0.405517199530986	1.66978282779794	0.0957701514308888	0.703876897208462	Exon	Caudate
e201336	ENSG00000070950.9	ENSG00000070950	RAD18	-0.0660924442255891	-1.2546513228699	-1.66977906705461	0.095770896336974	0.703876897208462	Exon	Caudate
e829201	ENSG00000157450.15	ENSG00000157450	RNF111	0.0508766718376047	2.4451762782301	1.66977841487985	0.0957710255164184	0.703876897208462	Exon	Caudate
e1073882	ENSG00000160469.16	ENSG00000160469	BRSK1	0.0548553036499303	2.62734256207311	1.66977715046894	0.0957712759648675	0.703876897208462	Exon	Caudate
e1095951	ENSG00000124198.8	ENSG00000124198	ARFGEF2	-0.0489787364269293	-0.400895803439949	-1.66976994427309	0.0957727033436306	0.703876897208462	Exon	Caudate
e538247	ENSG00000135046.13	ENSG00000135046	ANXA1	-0.21253501576298	0.158226388129622	-1.66976705675087	0.0957732752990101	0.703876897208462	Exon	Caudate
e899177	ENSG00000198373.12	ENSG00000198373	WWP2	-0.0500208226152592	-0.145590662801283	-1.66975719500071	0.0957752287180228	0.703876897208462	Exon	Caudate
e85635	ENSG00000135823.13	ENSG00000135823	STX6	0.0391551385395138	0.623053324045863	1.6697569619892	0.0957752748734126	0.703876897208462	Exon	Caudate
e437773	ENSG00000078967.12	ENSG00000078967	UBE2D4	-0.0489308371601713	-0.0397345144449958	-1.66975643398995	0.0957753794606367	0.703876897208462	Exon	Caudate
e616532	ENSG00000166387.11	ENSG00000166387	PPFIBP2	0.0920331054041034	-0.634855946712417	1.6697517864445	0.0957763000603751	0.703876897208462	Exon	Caudate
e3518	ENSG00000078369.17	ENSG00000078369	GNB1	0.0439891092208428	3.31676879550836	1.66974745200726	0.0957771586451063	0.703876897208462	Exon	Caudate
e118684	ENSG00000213639.9	ENSG00000213639	PPP1CB	-0.110956310763194	-2.62170376469419	-1.66972732362121	0.0957811458469811	0.703876897208462	Exon	Caudate
e118688	ENSG00000213639.9	ENSG00000213639	PPP1CB	-0.110956310763194	-2.62170376469419	-1.66972732362121	0.0957811458469811	0.703876897208462	Exon	Caudate
e380298	ENSG00000137343.17	ENSG00000137343	ATAT1	0.0607047732166049	-0.828323107155305	1.66971594264312	0.0957834003469368	0.703876897208462	Exon	Caudate
e720532	ENSG00000111596.11	ENSG00000111596	CNOT2	-0.0753334879891307	-1.28441543434363	-1.66970841818213	0.0957848909186035	0.703876897208462	Exon	Caudate
e911337	ENSG00000167693.16	ENSG00000167693	NXN	-0.107536560179474	-2.32264578844062	-1.66970523264687	0.0957855219685712	0.703876897208462	Exon	Caudate
e415514	ENSG00000051620.10	ENSG00000051620	HEBP2	-0.072535241067264	0.151138223763345	-1.6696998757822	0.0957865831633155	0.703876897208462	Exon	Caudate
e126416	ENSG00000068878.14	ENSG00000068878	PSME4	0.0573867491980617	0.223321942793969	1.66968852125828	0.095788832525432	0.703876897208462	Exon	Caudate
e418416	ENSG00000146476.10	ENSG00000146476	ARMT1	0.0678919099354502	0.556324456901432	1.66968285203656	0.0957899556295838	0.703876897208462	Exon	Caudate
e140915	ENSG00000174501.14	ENSG00000174501	ANKRD36C	0.0672090251614662	-0.352290147448694	1.66967587538892	0.0957913377565613	0.703876897208462	Exon	Caudate
e401158	ENSG00000112701.17	ENSG00000112701	SENP6	-0.0405867193199509	2.08161378793952	-1.66967418717325	0.0957916722073366	0.703876897208462	Exon	Caudate
e1059697	ENSG00000130749.9	ENSG00000130749	ZC3H4	0.0723029204806723	-1.41043495231994	1.6696689972448	0.0957927003849286	0.703876897208462	Exon	Caudate
e243559	ENSG00000160124.9	ENSG00000160124	CCDC58	0.0586986532423067	-0.377381531327792	1.66964538460382	0.0957973784011457	0.703896979433618	Exon	Caudate
e273995	ENSG00000185621.11	ENSG00000185621	LMLN	0.0543868730025994	-0.459351200697245	1.66962134007398	0.0958021421696395	0.703916054596787	Exon	Caudate
e809479	ENSG00000273173.5	ENSG00000273173	SNURF	0.0514105817551372	4.58841738863845	1.66960685988125	0.095805011117161	0.703916054596787	Exon	Caudate
e293269	ENSG00000163738.18	ENSG00000163738	MTHFD2L	-0.0730044141661405	-1.56321606863157	-1.66960283029834	0.0958058095070666	0.703916054596787	Exon	Caudate
e257146	ENSG00000114805.16	ENSG00000114805	PLCH1	0.0940381418882695	-2.01558154823006	1.66956291696291	0.0958137179106104	0.703942322361008	Exon	Caudate
e484741	ENSG00000164741.14	ENSG00000164741	DLC1	0.092842098099707	-0.518450206093742	1.66955717735542	0.0958148551960254	0.703942322361008	Exon	Caudate
e368241	ENSG00000169220.17	ENSG00000169220	RGS14	0.110301231269041	2.8617184431407	1.66955533663773	0.09581521993082	0.703942322361008	Exon	Caudate
e82578	ENSG00000117523.15	ENSG00000117523	PRRC2C	-0.0430866867078803	0.506378503419744	-1.66952956078221	0.095820327485986	0.703965556108701	Exon	Caudate
e1039852	ENSG00000173809.16	ENSG00000173809	TDRD12	0.114684490251387	-0.430894727684628	1.66947964810571	0.0958302184392564	0.70399419997062	Exon	Caudate
e1091865	ENSG00000174306.21	ENSG00000174306	ZHX3	-0.156592210341407	-3.65908566082099	-1.66942307203849	0.0958414308364465	0.70399419997062	Exon	Caudate
e912685	ENSG00000132386.10	ENSG00000132386	SERPINF1	-0.152531028399504	-3.25626521853302	-1.66941383159672	0.0958432622322038	0.70399419997062	Exon	Caudate
e796117	ENSG00000140022.9	ENSG00000140022	STON2	-0.0680142503944928	2.21386193910037	-1.6694125975033	0.095843506823662	0.70399419997062	Exon	Caudate
e1037865	ENSG00000269110.1	ENSG00000269110		0.0457399271557768	0.701373919722438	1.66941066344285	0.0958438901462707	0.70399419997062	Exon	Caudate
e25139	ENSG00000271741.1	ENSG00000271741		-0.0729104356246821	-1.13701973222783	-1.6694003095106	0.0958459422728476	0.70399419997062	Exon	Caudate
e310424	ENSG00000151612.15	ENSG00000151612	ZNF827	0.171871952616074	-3.99098169676806	1.66938564145038	0.0958488495105293	0.70399419997062	Exon	Caudate
e25127	ENSG00000271741.1	ENSG00000271741		0.0447113631099786	0.158632375115271	1.66937544990239	0.0958508695366218	0.70399419997062	Exon	Caudate
e501379	ENSG00000169085.11	ENSG00000169085	C8orf46	-0.13071586059152	-3.71139486769668	-1.66937003889484	0.0958519420447577	0.70399419997062	Exon	Caudate
e880277	ENSG00000174939.10	ENSG00000174939	ASPHD1	0.0608460238419973	3.03431865708136	1.66936163572492	0.0958536076442727	0.70399419997062	Exon	Caudate
e853480	ENSG00000234769.7	ENSG00000234769	WASH4P	-0.10709989134751	-1.6981691134972	-1.66933939115809	0.0958580168712109	0.70399419997062	Exon	Caudate
e303755	ENSG00000138802.11	ENSG00000138802	SEC24B	-0.0567234002510841	-0.460034302890985	-1.66933574777378	0.095858739063462	0.70399419997062	Exon	Caudate
e408180	ENSG00000009413.15	ENSG00000009413	REV3L	-0.0544550105111657	-0.0509523189257546	-1.66932100003394	0.0958616624076011	0.70399419997062	Exon	Caudate
e74965	ENSG00000143303.11	ENSG00000143303	RRNAD1	-0.0733273376396661	-1.11181459969677	-1.66931955360664	0.0958619491269025	0.70399419997062	Exon	Caudate
e17946	ENSG00000162430.16	ENSG00000162430	SEPN1	-0.0441930108302458	1.61158848270428	-1.66929781605802	0.0958662581542602	0.70399419997062	Exon	Caudate
e133114	ENSG00000124357.12	ENSG00000124357	NAGK	0.0607754109399104	-0.674436113018424	1.66928677988669	0.0958684459105678	0.70399419997062	Exon	Caudate
e710159	ENSG00000135424.15	ENSG00000135424	ITGA7	-0.0662634024350225	0.688996148937673	-1.6692756924574	0.0958706438684011	0.70399419997062	Exon	Caudate
e979358	ENSG00000167280.16	ENSG00000167280	ENGASE	0.127176434043528	-2.66479712827613	1.66927514898556	0.0958707516066049	0.70399419997062	Exon	Caudate
e2346	ENSG00000235098.8	ENSG00000235098	ANKRD65	-0.108223834398048	1.05334209358713	-1.66926995007588	0.0958717822467017	0.70399419997062	Exon	Caudate
e554674	ENSG00000167106.11	ENSG00000167106	FAM102A	0.0508630691367666	1.61401374745642	1.66926073555546	0.0958736089697113	0.70399419997062	Exon	Caudate
e416154	ENSG00000112414.14	ENSG00000112414	ADGRG6	-0.121516784947761	-0.832026820062348	-1.66926000466262	0.0958737538659993	0.70399419997062	Exon	Caudate
e686221	ENSG00000089818.16	ENSG00000089818	NECAP1	0.0730460820988577	2.09118230635712	1.66925231646266	0.0958752780284526	0.70399419997062	Exon	Caudate
e251526	ENSG00000174564.12	ENSG00000174564	IL20RB	0.0726832371616232	-1.67804932734044	1.66923366821252	0.095878975068688	0.70399419997062	Exon	Caudate
e841588	ENSG00000167196.13	ENSG00000167196	FBXO22	-0.048655314644823	-0.152411845309812	-1.66923106546856	0.0958794910752283	0.70399419997062	Exon	Caudate
e948207	ENSG00000131477.10	ENSG00000131477	RAMP2	-0.12409111089256	-2.40739794632554	-1.66922560228324	0.0958805741853186	0.70399419997062	Exon	Caudate
e832577	ENSG00000166839.16	ENSG00000166839	ANKDD1A	-0.0622528309319803	0.191101581975553	-1.66921186494484	0.0958832977405923	0.70399419997062	Exon	Caudate
e909977	ENSG00000141002.18	ENSG00000141002	TCF25	0.112341607009832	-2.72761716815523	1.66920353300185	0.0958849496561706	0.70399419997062	Exon	Caudate
e336836	ENSG00000122012.13	ENSG00000122012	SV2C	0.126719888285025	1.66230561166381	1.66920248628577	0.0958851571828046	0.70399419997062	Exon	Caudate
e1096934	ENSG00000026559.13	ENSG00000026559	KCNG1	-0.138324951471904	-1.42941259922995	-1.66918797821594	0.095888033655081	0.70399419997062	Exon	Caudate
e314258	ENSG00000145416.13	ENSG00000145416	MARCH1	0.0666079666250571	0.169801936671246	1.66916364091698	0.0958928590953934	0.70399419997062	Exon	Caudate
e783723	ENSG00000070367.15	ENSG00000070367	EXOC5	0.0354652110367394	1.22777832287314	1.6691553149838	0.0958945099517134	0.70399419997062	Exon	Caudate
e5427	ENSG00000116198.12	ENSG00000116198	CEP104	0.0743146286804079	-1.52281724584155	1.66914993403165	0.095895576892779	0.70399419997062	Exon	Caudate
e536354	ENSG00000229146.2	ENSG00000229146	SNX18P4	0.148007589244603	-2.146741428167	1.66914653434067	0.0958962509921347	0.70399419997062	Exon	Caudate
e152060	ENSG00000163166.14	ENSG00000163166	IWS1	0.047430561489485	0.730709789346083	1.66914485626098	0.0958965837274373	0.70399419997062	Exon	Caudate
e829792	ENSG00000182718.16	ENSG00000182718	ANXA2	-0.161050895612679	-0.167220067050333	-1.66914269480212	0.0958970123101617	0.70399419997062	Exon	Caudate
e903092	ENSG00000186187.11	ENSG00000186187	ZNRF1	0.0889459722646079	-1.60288653120067	1.66913441247852	0.0958986545767195	0.70399419997062	Exon	Caudate
e362308	ENSG00000135077.8	ENSG00000135077	HAVCR2	0.144373636367657	-2.64507170868397	1.66912654805352	0.0959002140008661	0.70399419997062	Exon	Caudate
e1102015	ENSG00000101246.19	ENSG00000101246	ARFRP1	-0.108168767022809	-2.40773209320231	-1.66911973568273	0.0959015648313513	0.70399419997062	Exon	Caudate
e900002	ENSG00000157349.16	ENSG00000157349	DDX19B	-0.0684205945195059	-1.43272532777303	-1.66910286825839	0.0959049095522924	0.70399419997062	Exon	Caudate
e798020	ENSG00000100784.10	ENSG00000100784	RPS6KA5	0.0552389278140355	1.32726204231476	1.66909156408229	0.0959071511630221	0.70399419997062	Exon	Caudate
e586150	ENSG00000107745.17	ENSG00000107745	MICU1	0.0362296009650582	1.59167477228225	1.66908432008528	0.0959085876650262	0.70399419997062	Exon	Caudate
e914697	ENSG00000074755.14	ENSG00000074755	ZZEF1	-0.0497513712892634	-0.241129011847716	-1.6690834100199	0.0959087681343997	0.70399419997062	Exon	Caudate
e939402	ENSG00000267321.1	ENSG00000267321		-0.0627465563832203	-0.0207422944684534	-1.66906891930673	0.0959116417338518	0.70399419997062	Exon	Caudate
e538484	ENSG00000156017.12	ENSG00000156017	CARNMT1	0.106225102283114	-1.67677228841325	1.66906285221227	0.0959128448973441	0.70399419997062	Exon	Caudate
e1106311	ENSG00000156299.13	ENSG00000156299	TIAM1	0.0750850011700744	-0.920208777559318	1.66906011946497	0.0959133868315171	0.70399419997062	Exon	Caudate
e970308	ENSG00000108984.13	ENSG00000108984	MAP2K6	0.0887688923076205	-2.06396636713483	1.66905850417717	0.0959137071622028	0.70399419997062	Exon	Caudate
e788646	ENSG00000054690.13	ENSG00000054690	PLEKHH1	0.119651389605982	2.02389233583917	1.6690080646072	0.0959237103584128	0.704023733794807	Exon	Caudate
e595339	ENSG00000171311.12	ENSG00000171311	EXOSC1	0.0483825584294038	-0.0788422231228696	1.66900003742129	0.095925302390536	0.704023733794807	Exon	Caudate
e126908	ENSG00000115310.17	ENSG00000115310	RTN4	0.0459516034611076	5.29896402641399	1.66899340477986	0.0959266178586107	0.704023733794807	Exon	Caudate
e532684	ENSG00000198853.11	ENSG00000198853	RUSC2	0.0464863444594139	1.25691526102964	1.66898993953092	0.0959273051357148	0.704023733794807	Exon	Caudate
e187420	ENSG00000115657.12	ENSG00000115657	ABCB6	-0.0851680670590257	-1.99943756868787	-1.66898917132123	0.0959274574984444	0.704023733794807	Exon	Caudate
e975226	ENSG00000204316.12	ENSG00000204316	MRPL38	0.134908614826327	-2.83445752500219	1.66896416741948	0.0959324167489318	0.704038567751263	Exon	Caudate
e1069453	ENSG00000167766.18	ENSG00000167766	ZNF83	-0.10025727400614	-1.36407665498821	-1.66895936424629	0.0959333694293998	0.704038567751263	Exon	Caudate
e629095	ENSG00000149091.15	ENSG00000149091	DGKZ	0.0832805918794267	1.04933242297324	1.6689457288082	0.0959360739778226	0.704044139209	Exon	Caudate
e756118	ENSG00000102543.14	ENSG00000102543	CDADC1	-0.0523040337813377	-0.0916930118675854	-1.66889990707786	0.0959451630300729	0.704062291402189	Exon	Caudate
e1132207	ENSG00000100360.14	ENSG00000100360	IFT27	0.0505738524859331	0.310082916877946	1.66889933164191	0.0959452771761126	0.704062291402189	Exon	Caudate
e1101530	ENSG00000101210.10	ENSG00000101210	EEF1A2	0.102497816347741	1.57938498388722	1.66886819989482	0.0959514527707844	0.704062291402189	Exon	Caudate
e268134	ENSG00000113838.12	ENSG00000113838	TBCCD1	0.0674201619681062	-1.03689590930743	1.66885343802139	0.095954381190504	0.704062291402189	Exon	Caudate
e70136	ENSG00000143603.18	ENSG00000143603	KCNN3	-0.0589550759868611	1.11398711982838	-1.66883138594308	0.0959587559547241	0.704062291402189	Exon	Caudate
e250469	ENSG00000154917.10	ENSG00000154917	RAB6B	-0.123516748914169	-2.78061390145005	-1.66881935721022	0.0959611423220765	0.704062291402189	Exon	Caudate
e41177	ENSG00000132849.19	ENSG00000132849	PATJ	0.0691793341676545	-0.614406018636729	1.66881912450473	0.0959611884887384	0.704062291402189	Exon	Caudate
e720538	ENSG00000111596.11	ENSG00000111596	CNOT2	-0.075311663091583	-1.28544949395261	-1.66881757848212	0.0959614952060755	0.704062291402189	Exon	Caudate
e168027	ENSG00000138430.15	ENSG00000138430	OLA1	0.0637731398308396	1.17812745763954	1.66881652873672	0.0959617034668128	0.704062291402189	Exon	Caudate
e754097	ENSG00000102763.16	ENSG00000102763	VWA8	0.0688839213468728	-1.29577300301833	1.66881368567442	0.0959622675084974	0.704062291402189	Exon	Caudate
e982376	ENSG00000185624.14	ENSG00000185624	P4HB	-0.0576211972895343	-0.197722605468665	-1.6688068812456	0.0959636174656349	0.704062291402189	Exon	Caudate
e125101	ENSG00000119888.10	ENSG00000119888	EPCAM	0.0979660835959777	0.192134474339751	1.66879842736592	0.0959652946850096	0.704062291402189	Exon	Caudate
e1165777	ENSG00000077264.14	ENSG00000077264	PAK3	0.105825922787909	-0.669113092274292	1.66879412069682	0.0959661491217536	0.704062291402189	Exon	Caudate
e226164	ENSG00000114786.16	ENSG00000114786	ABHD14A-ACY1	0.0609578342402925	-0.355424546954951	1.66878402723562	0.0959681516733896	0.704062291402189	Exon	Caudate
e818178	ENSG00000137802.13	ENSG00000137802	MAPKBP1	0.166486642940107	-3.73616508987583	1.66877041915425	0.0959708515819296	0.704062291402189	Exon	Caudate
e90767	ENSG00000134369.15	ENSG00000134369	NAV1	0.0695791176001356	1.58774974554201	1.66875405599697	0.095974098191547	0.704062291402189	Exon	Caudate
e748568	ENSG00000222726.1	ENSG00000222726	RNU2-7P	-0.159164357145265	-3.64823180666864	-1.66872712019904	0.0959794427081392	0.704062291402189	Exon	Caudate
e628140	ENSG00000085117.11	ENSG00000085117	CD82	0.0768605322722126	0.107393118371276	1.66872195582703	0.0959804674339642	0.704062291402189	Exon	Caudate
e788390	ENSG00000100554.11	ENSG00000100554	ATP6V1D	0.0599146452858196	0.488926041458928	1.6687194933675	0.0959809560435874	0.704062291402189	Exon	Caudate
e779418	ENSG00000198718.12	ENSG00000198718	FAM179B	0.0400775538728903	1.60907163207463	1.66871458579866	0.0959819298261039	0.704062291402189	Exon	Caudate
e645781	ENSG00000175334.7	ENSG00000175334	BANF1	0.0580480315044804	2.31760865752785	1.66870740696099	0.0959833542985879	0.704062291402189	Exon	Caudate
e94783	ENSG00000123836.14	ENSG00000123836	PFKFB2	0.0896615593332285	0.204768739859812	1.66869927837171	0.0959849672475795	0.704062291402189	Exon	Caudate
e690271	ENSG00000008394.12	ENSG00000008394	MGST1	-0.127312845332713	-0.250581177059218	-1.66869445280669	0.0959859247906059	0.704062291402189	Exon	Caudate
e781358	ENSG00000131969.14	ENSG00000131969	ABHD12B	0.138762178583239	-2.69430117268505	1.66869398963476	0.0959860166988067	0.704062291402189	Exon	Caudate
e670924	ENSG00000186166.8	ENSG00000186166	CCDC84	-0.0759822165437866	-1.65443919884066	-1.66866572599181	0.0959916252479946	0.704062291402189	Exon	Caudate
e1024987	ENSG00000188868.13	ENSG00000188868	ZNF563	0.0906336758422117	-2.27925033029343	1.66865509287257	0.095993735319188	0.704062291402189	Exon	Caudate
e282372	ENSG00000145147.19	ENSG00000145147	SLIT2	0.0791902184170043	-0.230847154771989	1.66865341185576	0.0959940689091115	0.704062291402189	Exon	Caudate
e988248	ENSG00000168502.17	ENSG00000168502	MTCL1	0.0995972242521007	-2.1997451302309	1.66864513019788	0.0959957123789762	0.704062291402189	Exon	Caudate
e703826	ENSG00000139624.12	ENSG00000139624	CERS5	-0.112218541125827	-1.52054574322706	-1.66859126673489	0.0960064019713827	0.704062291402189	Exon	Caudate
e991278	ENSG00000141449.14	ENSG00000141449	GREB1L	0.0946744001792571	-1.6349347257812	1.66858098529458	0.0960084425060066	0.704062291402189	Exon	Caudate
e901111	ENSG00000167377.17	ENSG00000167377	ZNF23	0.0610062994330324	-1.10328522359918	1.66857911697099	0.096008813311782	0.704062291402189	Exon	Caudate
e1151280	ENSG00000182872.15	ENSG00000182872	RBM10	0.0488333809796561	0.404646913943712	1.6685789203309	0.096008852338963	0.704062291402189	Exon	Caudate
e814716	ENSG00000186073.11	ENSG00000186073	C15orf41	0.0696192987290676	0.0768147632088657	1.66857762027458	0.0960091103616203	0.704062291402189	Exon	Caudate
e344217	ENSG00000152495.10	ENSG00000152495	CAMK4	0.187739952338675	-3.81365973512899	1.6685773013164	0.0960091736654542	0.704062291402189	Exon	Caudate
e500461	ENSG00000198363.16	ENSG00000198363	ASPH	-0.0715342116642092	3.81055927350693	-1.66856039049805	0.0960125300143436	0.704062291402189	Exon	Caudate
e466143	ENSG00000004866.19	ENSG00000004866	ST7	-0.0499826209092692	0.0943337473054353	-1.66856024911547	0.0960125580754324	0.704062291402189	Exon	Caudate
e839597	ENSG00000179151.11	ENSG00000179151	EDC3	0.0455265880847366	0.0094651005015546	1.66855776478762	0.0960130511566725	0.704062291402189	Exon	Caudate
e554470	ENSG00000160408.14	ENSG00000160408	ST6GALNAC6	-0.078506721633837	0.336054906268393	-1.66854060146892	0.0960164577314366	0.704062291402189	Exon	Caudate
e155296	ENSG00000115866.10	ENSG00000115866	DARS	-0.0410134798647902	1.27807046029282	-1.668504657965	0.0960235921111993	0.704062291402189	Exon	Caudate
e2339	ENSG00000235098.8	ENSG00000235098	ANKRD65	-0.108153521671074	1.05341812063061	-1.66848575772389	0.0960273437665592	0.704062291402189	Exon	Caudate
e31235	ENSG00000142949.16	ENSG00000142949	PTPRF	0.0507122099368604	0.77143393008575	1.66847110566737	0.0960302522478675	0.704062291402189	Exon	Caudate
e925905	ENSG00000221926.11	ENSG00000221926	TRIM16	0.1147413215627	-2.82805437714107	1.6684633629955	0.0960317892222292	0.704062291402189	Exon	Caudate
e808089	ENSG00000180229.12	ENSG00000180229	HERC2P3	-0.177385479506139	-0.245282742574299	-1.668454843562	0.0960334804120294	0.704062291402189	Exon	Caudate
e211233	ENSG00000172995.16	ENSG00000172995	ARPP21	0.0856692572449969	-1.2211165256393	1.66843693834638	0.0960370348481902	0.704062291402189	Exon	Caudate
e500474	ENSG00000198363.16	ENSG00000198363	ASPH	-0.0715282878253632	3.81055420445238	-1.66843071613195	0.0960382700696787	0.704062291402189	Exon	Caudate
e667317	ENSG00000086827.8	ENSG00000086827	ZW10	-0.0627049748932871	-1.69827658885771	-1.6684268333279	0.0960390408825934	0.704062291402189	Exon	Caudate
e417526	ENSG00000164506.14	ENSG00000164506	STXBP5	0.13843142607446	-2.5748673376552	1.66841424945436	0.0960415390629703	0.704062291402189	Exon	Caudate
e269721	ENSG00000223812.5	ENSG00000223812		-0.172408155264882	-3.26665036775371	-1.66840301156302	0.0960437700799034	0.704062291402189	Exon	Caudate
e1042023	ENSG00000269553.1	ENSG00000269553		0.146817821350068	-1.24960496781585	1.66838829615064	0.0960466915391682	0.704062291402189	Exon	Caudate
e844052	ENSG00000058335.15	ENSG00000058335	RASGRF1	-0.144812176267231	-1.77919606446281	-1.6683805614765	0.0960482271370906	0.704062291402189	Exon	Caudate
e694394	ENSG00000064763.10	ENSG00000064763	FAR2	0.0978332205743112	0.157709123723682	1.66834786321443	0.0960547190808004	0.704062291402189	Exon	Caudate
e170333	ENSG00000155657.25	ENSG00000155657	TTN	-0.149033928942615	-2.68978216340262	-1.66833483116802	0.096057306573808	0.704062291402189	Exon	Caudate
e1058988	ENSG00000160014.16	ENSG00000160014	CALM3	0.090021836537106	3.67653334008388	1.66833163069792	0.0960579420308467	0.704062291402189	Exon	Caudate
e321686	ENSG00000124279.11	ENSG00000124279	FASTKD3	-0.107644992762034	-3.0016017012917	-1.6683306020304	0.0960581462746887	0.704062291402189	Exon	Caudate
e645778	ENSG00000175334.7	ENSG00000175334	BANF1	0.0580344426267868	2.31763101599317	1.66832759540293	0.0960587432481458	0.704062291402189	Exon	Caudate
e831691	ENSG00000103657.13	ENSG00000103657	HERC1	0.0465246398294563	1.89548473396147	1.66831856389779	0.0960605364941641	0.704062291402189	Exon	Caudate
e599652	ENSG00000065621.14	ENSG00000065621	GSTO2	0.0622349140856071	-0.183638001870179	1.66830959386834	0.0960623175605304	0.704062291402189	Exon	Caudate
e599679	ENSG00000065621.14	ENSG00000065621	GSTO2	0.0622349140856071	-0.183638001870179	1.66830959386834	0.0960623175605304	0.704062291402189	Exon	Caudate
e166423	ENSG00000128683.13	ENSG00000128683	GAD1	0.107387657039872	2.78210790475124	1.66830400896607	0.0960634264980042	0.704062291402189	Exon	Caudate
e1094423	ENSG00000124140.13	ENSG00000124140	SLC12A5	0.119546336677469	1.85266271941126	1.66828210467857	0.0960677759097828	0.704062291402189	Exon	Caudate
e380171	ENSG00000204574.12	ENSG00000204574	ABCF1	0.0527724419909604	0.295356767685115	1.66827006594302	0.0960701664414969	0.704062291402189	Exon	Caudate
e361436	ENSG00000155511.17	ENSG00000155511	GRIA1	0.0919020480844332	0.968046414923927	1.66826470714196	0.0960712305539936	0.704062291402189	Exon	Caudate
e1057619	ENSG00000125753.13	ENSG00000125753	VASP	-0.0881177286615704	-1.6945034603679	-1.66825288028699	0.0960735790800183	0.704062291402189	Exon	Caudate
e151430	ENSG00000236859.6	ENSG00000236859	NIFK-AS1	0.0648419095763827	1.30603975134966	1.66824777713433	0.0960745924563847	0.704062291402189	Exon	Caudate
e638442	ENSG00000204922.4	ENSG00000204922	UQCC3	0.0567891193272267	0.420435346301132	1.6682348346914	0.0960771625857097	0.704062291402189	Exon	Caudate
e773887	ENSG00000129559.12	ENSG00000129559	NEDD8	0.0615968417567524	4.05173187169694	1.66822623569857	0.0960788702168764	0.704062291402189	Exon	Caudate
e905351	ENSG00000260788.5	ENSG00000260788		0.187652560834781	-3.16098885394611	1.66821963465174	0.0960801811024414	0.704062291402189	Exon	Caudate
e363481	ENSG00000118322.12	ENSG00000118322	ATP10B	0.103325630418084	0.31653838604353	1.66821028989363	0.0960820368794112	0.704062291402189	Exon	Caudate
e695978	ENSG00000087470.17	ENSG00000087470	DNM1L	0.0493300021151549	0.802150277020841	1.6682095483365	0.0960821841465911	0.704062291402189	Exon	Caudate
e268127	ENSG00000113838.12	ENSG00000113838	TBCCD1	0.0673612736673088	-1.03655121102569	1.66819533980922	0.0960850058788976	0.704062291402189	Exon	Caudate
e710122	ENSG00000135424.15	ENSG00000135424	ITGA7	-0.0662265683207193	0.689051982405563	-1.66817927684969	0.0960881959710274	0.704062291402189	Exon	Caudate
e289036	ENSG00000128052.8	ENSG00000128052	KDR	-0.109527894043417	-2.00317697609824	-1.66817316338214	0.0960894101236114	0.704062291402189	Exon	Caudate
e1167670	ENSG00000177485.6	ENSG00000177485	ZBTB33	0.0399953323306267	2.76750031844485	1.66816788894855	0.0960904576514932	0.704062291402189	Exon	Caudate
e808718	ENSG00000276141.4	ENSG00000276141	WHAMMP3	-0.105911192645615	-2.88085297405079	-1.66816435870134	0.0960911587806965	0.704062291402189	Exon	Caudate
e507273	ENSG00000253854.1	ENSG00000253854		0.150196560069776	-3.33218395179784	1.66816219859194	0.0960915877939785	0.704062291402189	Exon	Caudate
e247715	ENSG00000163913.11	ENSG00000163913	IFT122	0.0643602821445083	-0.861675207808535	1.66816125228837	0.0960917757371655	0.704062291402189	Exon	Caudate
e776910	ENSG00000151322.18	ENSG00000151322	NPAS3	-0.0540168887213455	0.452958646002148	-1.66814136617207	0.0960957253415545	0.704062291402189	Exon	Caudate
e869108	ENSG00000179889.18	ENSG00000179889	PDXDC1	0.0552757853837883	0.293153514870283	1.66814090980868	0.0960958159819424	0.704062291402189	Exon	Caudate
e855034	ENSG00000161996.18	ENSG00000161996	WDR90	-0.138379720146411	-3.47340925233042	-1.66813059535698	0.0960978645999556	0.704062291402189	Exon	Caudate
e631326	ENSG00000110514.19	ENSG00000110514	MADD	0.0518548373940178	1.22491540103764	1.66812528868122	0.0960989186058164	0.704062291402189	Exon	Caudate
e1151099	ENSG00000251192.7	ENSG00000251192	ZNF674	0.0875219786318385	-2.15938674224451	1.66811881345775	0.0961002047198668	0.704062291402189	Exon	Caudate
e534347	ENSG00000175768.12	ENSG00000175768	TOMM5	0.070428463739522	1.2860412971914	1.66811645868201	0.0961006724307316	0.704062291402189	Exon	Caudate
e944599	ENSG00000108349.15	ENSG00000108349	CASC3	-0.064832395893359	-0.67408679244966	-1.66810270315721	0.0961034046206111	0.704062291402189	Exon	Caudate
e47690	ENSG00000117174.10	ENSG00000117174	ZNHIT6	-0.056633544659319	-0.436717414198027	-1.66809814649135	0.0961043097017198	0.704062291402189	Exon	Caudate
e85738	ENSG00000198216.10	ENSG00000198216	CACNA1E	0.106890769011233	1.11187662110918	1.66809113835308	0.0961057017270838	0.704062291402189	Exon	Caudate
e844411	ENSG00000103876.11	ENSG00000103876	FAH	-0.0729471890046314	-0.982652411579908	-1.66809037238166	0.0961058538728445	0.704062291402189	Exon	Caudate
e805022	ENSG00000075413.17	ENSG00000075413	MARK3	0.0324520222865347	1.66282796094493	1.6680617980334	0.0961115297658843	0.704089619913807	Exon	Caudate
e913685	ENSG00000132359.14	ENSG00000132359	RAP1GAP2	0.117775283277362	-1.44760964367991	1.6680509243234	0.0961136897464257	0.704091191123205	Exon	Caudate
e628721	ENSG00000121680.15	ENSG00000121680	PEX16	-0.0688761052215423	-0.634923178847387	-1.66802588686313	0.0961186633974953	0.70409227740731	Exon	Caudate
e838719	ENSG00000167178.15	ENSG00000167178	ISLR2	0.135374959386032	-2.40784504934213	1.66800584583998	0.0961226446633901	0.70409227740731	Exon	Caudate
e1100257	ENSG00000149679.11	ENSG00000149679	CABLES2	0.0915264410514651	-2.41686474977159	1.66799243927907	0.0961253080287002	0.70409227740731	Exon	Caudate
e617289	ENSG00000166444.18	ENSG00000166444	ST5	-0.06478277636677	-0.330523176067827	-1.66797213956593	0.0961293409096951	0.70409227740731	Exon	Caudate
e945157	ENSG00000264058.1	ENSG00000264058		0.0460223261462605	0.940877926333161	1.66796871292116	0.0961300216839838	0.70409227740731	Exon	Caudate
e1092265	ENSG00000196090.12	ENSG00000196090	PTPRT	0.0978575536264791	-0.280483753953012	1.66796680828117	0.0961304000820247	0.70409227740731	Exon	Caudate
e871241	ENSG00000157106.16	ENSG00000157106	SMG1	0.0505397276617417	0.316550292821861	1.66792325785173	0.09613905264587	0.70409227740731	Exon	Caudate
e984409	ENSG00000169660.15	ENSG00000169660	HEXDC	0.088373615479968	-2.18891826237412	1.66791674978087	0.0961403457178223	0.70409227740731	Exon	Caudate
e323873	ENSG00000113361.12	ENSG00000113361	CDH6	0.0977599197588334	0.878934717425042	1.66791336061675	0.0961410191077028	0.70409227740731	Exon	Caudate
e648375	ENSG00000172531.14	ENSG00000172531	PPP1CA	0.0464877304657122	2.61752376788771	1.66791283506215	0.0961411235300003	0.70409227740731	Exon	Caudate
e310834	ENSG00000071205.11	ENSG00000071205	ARHGAP10	0.0816066761718777	-1.45632023933346	1.66790702725	0.096142277488638	0.70409227740731	Exon	Caudate
e80300	ENSG00000143149.12	ENSG00000143149	ALDH9A1	-0.0549367821313674	1.18333692216673	-1.66790103772277	0.0961434675640385	0.70409227740731	Exon	Caudate
e990798	ENSG00000101654.17	ENSG00000101654	RNMT	0.0520251712504332	0.314844934387759	1.66788934391781	0.0961457910719513	0.70409227740731	Exon	Caudate
e914445	ENSG00000004660.14	ENSG00000004660	CAMKK1	0.0997491243077011	0.496376295049827	1.66788200406462	0.0961472494917296	0.70409227740731	Exon	Caudate
e1130245	ENSG00000183530.13	ENSG00000183530	PRR14L	0.0352425690061367	3.50801868778582	1.66787554456378	0.0961485330012832	0.70409227740731	Exon	Caudate
e548293	ENSG00000176386.8	ENSG00000176386	CDC26	0.066480056411644	-0.279001922331043	1.66786599359355	0.0961504308142544	0.70409227740731	Exon	Caudate
e548298	ENSG00000176386.8	ENSG00000176386	CDC26	0.066480056411644	-0.279001922331043	1.66786599359355	0.0961504308142544	0.70409227740731	Exon	Caudate
e904447	ENSG00000103121.8	ENSG00000103121	CMC2	0.0529328919095842	0.0851600611081241	1.66786020543861	0.0961515809566085	0.70409227740731	Exon	Caudate
e265393	ENSG00000145198.14	ENSG00000145198	VWA5B2	-0.101350163525732	-1.47938842168062	-1.66785088916986	0.0961534321803149	0.70409227740731	Exon	Caudate
e256202	ENSG00000144893.12	ENSG00000144893	MED12L	-0.0712793467024181	-1.02740964548177	-1.66784880943124	0.0961538454463927	0.70409227740731	Exon	Caudate
e729637	ENSG00000111670.14	ENSG00000111670	GNPTAB	0.0501616172546344	1.44688143244275	1.66784454086345	0.0961546936604677	0.70409227740731	Exon	Caudate
e26905	ENSG00000185090.14	ENSG00000185090	MANEAL	0.0650600073516451	1.78751987359017	1.66781295308072	0.0961609707071768	0.704114943341622	Exon	Caudate
e607352	ENSG00000171811.12	ENSG00000171811	CFAP46	-0.18385540834675	-3.80663606620298	-1.66780938291764	0.0961616801819335	0.704114943341622	Exon	Caudate
e26035	ENSG00000116871.15	ENSG00000116871	MAP7D1	0.0414540287651378	3.46082821267627	1.66777782505907	0.0961679516480817	0.704143898557079	Exon	Caudate
e591802	ENSG00000152782.16	ENSG00000152782	PANK1	0.07361987833593	-1.0033773105193	1.66776869238069	0.0961697666387205	0.704143898557079	Exon	Caudate
e841595	ENSG00000167196.13	ENSG00000167196	FBXO22	0.0663062343113771	-1.06668072487968	1.66775621856809	0.0961722456769825	0.704143898557079	Exon	Caudate
e455357	ENSG00000242687.2	ENSG00000242687		0.0930814886088119	-2.5995669760025	1.66774436222974	0.0961746020463604	0.704143898557079	Exon	Caudate
e321557	ENSG00000124275.14	ENSG00000124275	MTRR	0.0538969297298541	0.323649764223215	1.66771697522317	0.0961800452113531	0.704143898557079	Exon	Caudate
e647249	ENSG00000173898.11	ENSG00000173898	SPTBN2	0.0889123379633597	1.94085142388899	1.66770545986009	0.0961823339625903	0.704143898557079	Exon	Caudate
e221625	ENSG00000172037.13	ENSG00000172037	LAMB2	-0.0552267302939386	0.677478288236249	-1.66769431376801	0.0961845493605537	0.704143898557079	Exon	Caudate
e692689	ENSG00000118308.15	ENSG00000118308	LRMP	0.137535140938212	-2.71693996436678	1.66769099536147	0.0961852089351668	0.704143898557079	Exon	Caudate
e692699	ENSG00000118308.15	ENSG00000118308	LRMP	0.137535140938212	-2.71693996436678	1.66769099536147	0.0961852089351668	0.704143898557079	Exon	Caudate
e1057891	ENSG00000125746.15	ENSG00000125746	EML2	0.0737587592483983	0.986259570855229	1.66767019558404	0.0961893432326369	0.704143898557079	Exon	Caudate
e922460	ENSG00000179094.14	ENSG00000179094	PER1	-0.0924920757756168	-0.536694268808939	-1.66765326805997	0.0961927079615013	0.704143898557079	Exon	Caudate
e196294	ENSG00000065802.11	ENSG00000065802	ASB1	0.0486171709465332	0.272487590341897	1.66764591061103	0.096194170450623	0.704143898557079	Exon	Caudate
e466493	ENSG00000077063.10	ENSG00000077063	CTTNBP2	0.0619727024251	0.11116030076635	1.66764566860936	0.0961942185552117	0.704143898557079	Exon	Caudate
e1118339	ENSG00000283366.1	ENSG00000283366		0.148874764555981	-2.37829884016799	1.66764543695538	0.0961942646029237	0.704143898557079	Exon	Caudate
e350923	ENSG00000273345.5	ENSG00000273345		0.0515055359296687	2.84932255518644	1.66763401925264	0.0961965342128872	0.704143898557079	Exon	Caudate
e613568	ENSG00000021762.19	ENSG00000021762	OSBPL5	-0.131686064755209	-3.25236473661699	-1.66763123652729	0.0961970873693115	0.704143898557079	Exon	Caudate
e119876	ENSG00000119820.10	ENSG00000119820	YIPF4	0.0623608467587226	-0.960197203601185	1.66761212596183	0.0962008862796668	0.704143898557079	Exon	Caudate
e268031	ENSG00000058866.14	ENSG00000058866	DGKG	0.105744650255015	-2.45361071642248	1.66760226078481	0.0962028473846135	0.704143898557079	Exon	Caudate
e783485	ENSG00000139946.9	ENSG00000139946	PELI2	0.0553616500269725	-0.395371314404334	1.66758062511596	0.0962071484657288	0.704143898557079	Exon	Caudate
e110914	ENSG00000119185.12	ENSG00000119185	ITGB1BP1	0.0847871786859959	1.06553918528295	1.66757667295805	0.0962079341549927	0.704143898557079	Exon	Caudate
e532973	ENSG00000198467.13	ENSG00000198467	TPM2	-0.0689427160544378	-0.0377043790760525	-1.6675761196146	0.0962080441601202	0.704143898557079	Exon	Caudate
e164958	ENSG00000081479.12	ENSG00000081479	LRP2	-0.226553880147023	-2.89050506608841	-1.66757413402956	0.0962084388968726	0.704143898557079	Exon	Caudate
e1003889	ENSG00000176225.12	ENSG00000176225	RTTN	0.0668590326404747	-0.437946188757438	1.66756271663877	0.0962107087134691	0.704146271074551	Exon	Caudate
e1012925	ENSG00000008382.15	ENSG00000008382	MPND	-0.0637250590987391	-1.41151161675868	-1.66754278617653	0.0962146710610708	0.704149473552195	Exon	Caudate
e1029105	ENSG00000099797.12	ENSG00000099797	TECR	-0.0549343641879862	1.64090917763001	-1.66751264175434	0.0962206642809852	0.704149473552195	Exon	Caudate
e1006632	ENSG00000011304.18	ENSG00000011304	PTBP1	-0.0582164018276533	0.408175412463717	-1.66749927659921	0.09622332159536	0.704149473552195	Exon	Caudate
e444263	ENSG00000106133.17	ENSG00000106133	NSUN5P2	0.0857697278783602	-1.41742349824202	1.66747666073555	0.0962278183074214	0.704149473552195	Exon	Caudate
e137026	ENSG00000176204.13	ENSG00000176204	LRRTM4	0.0887745278836588	0.312205148414549	1.66746082534126	0.0962309669592692	0.704149473552195	Exon	Caudate
e599496	ENSG00000197748.12	ENSG00000197748	CFAP43	-0.177565617544585	-2.48067601419543	-1.6674560086621	0.0962319247065414	0.704149473552195	Exon	Caudate
e210959	ENSG00000163539.16	ENSG00000163539	CLASP2	-0.0931208614028224	-1.48845278584257	-1.66745014070498	0.0962330915000038	0.704149473552195	Exon	Caudate
e224329	ENSG00000012171.18	ENSG00000012171	SEMA3B	0.106947382973352	1.07967852429466	1.6674475264711	0.0962336113218804	0.704149473552195	Exon	Caudate
e271542	ENSG00000242086.8	ENSG00000242086	LINC00969	-0.154333322795374	-1.54360932259553	-1.66742768530041	0.0962375566715493	0.704149473552195	Exon	Caudate
e295448	ENSG00000197826.11	ENSG00000197826	C4orf22	-0.247202260303787	-3.32073580188383	-1.66741528629133	0.0962400222385273	0.704149473552195	Exon	Caudate
e1135213	ENSG00000100316.15	ENSG00000100316	RPL3	-0.0405985354203174	4.90772280693868	-1.66740372729926	0.0962423208121976	0.704149473552195	Exon	Caudate
e1047781	ENSG00000130402.11	ENSG00000130402	ACTN4	0.0457625998505727	1.33488522845766	1.66739391252025	0.0962442725734448	0.704149473552195	Exon	Caudate
e1044738	ENSG00000186017.14	ENSG00000186017	ZNF566	0.038840919506646	2.0679333343785	1.66738419689065	0.0962462046492141	0.704149473552195	Exon	Caudate
e25997	ENSG00000116871.15	ENSG00000116871	MAP7D1	0.041444661987465	3.46099532818382	1.66738282062814	0.0962464783389326	0.704149473552195	Exon	Caudate
e599668	ENSG00000065621.14	ENSG00000065621	GSTO2	0.106429870481776	-2.36582882940494	1.66738134362289	0.0962467720634979	0.704149473552195	Exon	Caudate
e110391	ENSG00000272002.1	ENSG00000272002		-0.152227029888196	-1.97337504193502	-1.66737345333789	0.0962483411767742	0.704149473552195	Exon	Caudate
e574114	ENSG00000169126.15	ENSG00000169126	ARMC4	-0.288248529263711	-3.95034604123038	-1.6673710629952	0.0962488165398886	0.704149473552195	Exon	Caudate
e829232	ENSG00000157450.15	ENSG00000157450	RNF111	0.0507995418223946	2.44469915308267	1.66736979670155	0.0962490683661729	0.704149473552195	Exon	Caudate
e1064158	ENSG00000142546.13	ENSG00000142546	NOSIP	0.0408386682601567	1.1450918145904	1.66735896382075	0.0962512227096938	0.704149473552195	Exon	Caudate
e1146135	ENSG00000102098.17	ENSG00000102098	SCML2	0.0704214005409642	-1.3326965869586	1.66735130880324	0.0962527450924025	0.704149473552195	Exon	Caudate
e1159167	ENSG00000147130.14	ENSG00000147130	ZMYM3	0.0562005850217998	-0.129949909227311	1.66734567599752	0.0962538653224428	0.704149473552195	Exon	Caudate
e653990	ENSG00000137478.14	ENSG00000137478	FCHSD2	0.0483029453945798	3.03952202277468	1.66734524572513	0.0962539508937397	0.704149473552195	Exon	Caudate
e801134	ENSG00000176438.12	ENSG00000176438	SYNE3	0.0975434789728152	-0.708897378393061	1.66732464083609	0.0962580488044302	0.704153052731482	Exon	Caudate
e508491	ENSG00000156469.8	ENSG00000156469	MTERF3	0.0631400242582897	-0.599067205634884	1.6673182342293	0.096259322982172	0.704153052731482	Exon	Caudate
e912656	ENSG00000132386.10	ENSG00000132386	SERPINF1	-0.141780778089001	-2.90224816839454	-1.66729600468853	0.0962637442085818	0.704153052731482	Exon	Caudate
e975206	ENSG00000204316.12	ENSG00000204316	MRPL38	0.0648308324118946	-0.960981613414134	1.66728783396524	0.0962653693221791	0.704153052731482	Exon	Caudate
e960672	ENSG00000166263.13	ENSG00000166263	STXBP4	-0.122228253093099	-3.33286376949481	-1.66728408894082	0.0962661141950709	0.704153052731482	Exon	Caudate
e960677	ENSG00000166263.13	ENSG00000166263	STXBP4	-0.122228253093099	-3.33286376949481	-1.66728408894082	0.0962661141950709	0.704153052731482	Exon	Caudate
e107432	ENSG00000185420.18	ENSG00000185420	SMYD3	-0.0613879251955572	-0.159923121512233	-1.66723401448998	0.0962760742814915	0.704210239393389	Exon	Caudate
e744436	ENSG00000196498.13	ENSG00000196498	NCOR2	0.0839410653167015	-1.62602925225695	1.66721675927896	0.0962795066305745	0.704210239393389	Exon	Caudate
e874480	ENSG00000058600.15	ENSG00000058600	POLR3E	0.0557992800234859	-0.476388188688401	1.66721255989091	0.0962803419737251	0.704210239393389	Exon	Caudate
e255715	ENSG00000070087.13	ENSG00000070087	PFN2	0.0496558284492569	3.53155392416889	1.66719195201184	0.0962844413817327	0.704210239393389	Exon	Caudate
e924753	ENSG00000007174.17	ENSG00000007174	DNAH9	-0.186153769396393	-2.92986852061174	-1.6671868212626	0.0962854620342556	0.704210239393389	Exon	Caudate
e790695	ENSG00000182732.16	ENSG00000182732	RGS6	-0.160923930865645	-3.57199180806369	-1.66718609109783	0.0962856072855818	0.704210239393389	Exon	Caudate
e368909	ENSG00000146067.15	ENSG00000146067	FAM193B	0.0860116817936218	-1.31796177879466	1.66717012290301	0.0962887838749351	0.704219240680344	Exon	Caudate
e584371	ENSG00000156502.13	ENSG00000156502	SUPV3L1	-0.0534671946459966	0.132921750865636	-1.66712186962138	0.0962983835216636	0.704265626944527	Exon	Caudate
e387065	ENSG00000227057.8	ENSG00000227057	WDR46	0.0669033150060497	-1.27924093260064	1.66711004806508	0.0963007354533344	0.704265626944527	Exon	Caudate
e1047736	ENSG00000130402.11	ENSG00000130402	ACTN4	0.043379504600777	1.66657687443857	1.6671084661571	0.0963010501818487	0.704265626944527	Exon	Caudate
e916226	ENSG00000108523.15	ENSG00000108523	RNF167	-0.0359186669799044	1.17715041831761	-1.66708132992458	0.0963064491998572	0.704265626944527	Exon	Caudate
e148604	ENSG00000144152.12	ENSG00000144152	FBLN7	-0.174256957896282	-3.90636513767098	-1.66707022051754	0.0963086595948358	0.704265626944527	Exon	Caudate
e128708	ENSG00000115464.14	ENSG00000115464	USP34	-0.0580237678765781	-0.46768145827426	-1.66706879554365	0.0963089431192288	0.704265626944527	Exon	Caudate
e815366	ENSG00000259345.5	ENSG00000259345		0.197209795363096	-3.64946295761511	1.66706721595461	0.0963092574078932	0.704265626944527	Exon	Caudate
e907199	ENSG00000140941.12	ENSG00000140941	MAP1LC3B	-0.0575506930868575	0.0262173831695703	-1.66705999476783	0.0963106942080108	0.704265626944527	Exon	Caudate
e1128805	ENSG00000184792.15	ENSG00000184792	OSBP2	0.054680443742703	0.095324008313333	1.66704898040709	0.0963128857694205	0.704267422668937	Exon	Caudate
e1115153	ENSG00000215447.7	ENSG00000215447		0.153081073530155	-3.40780088461003	1.66703688466031	0.0963152925437019	0.704270791987181	Exon	Caudate
e398853	ENSG00000082293.12	ENSG00000082293	COL19A1	-0.145494627954653	-3.37820256584526	-1.66702120953514	0.0963184116034921	0.704279369394586	Exon	Caudate
e853582	ENSG00000007384.15	ENSG00000007384	RHBDF1	-0.110920184829862	-2.67193466771208	-1.66699897602337	0.0963228357999848	0.70429748941056	Exon	Caudate
e536036	ENSG00000147996.16	ENSG00000147996	CBWD5	0.11491334471848	-1.13308191482605	1.6669843758227	0.0963257411498621	0.704299203957097	Exon	Caudate
e850125	ENSG00000196547.14	ENSG00000196547	MAN2A2	0.0520129150286535	2.36944056884943	1.66697823857815	0.0963269624446844	0.704299203957097	Exon	Caudate
e281667	ENSG00000169762.16	ENSG00000169762	TAPT1	-0.0671574431613039	-0.0900650096441432	-1.6669622284119	0.0963301484823755	0.70430725313472	Exon	Caudate
e255728	ENSG00000070087.13	ENSG00000070087	PFN2	0.049661269907481	3.51605730111777	1.66694755431668	0.0963330687150577	0.70430725313472	Exon	Caudate
e467178	ENSG00000081803.15	ENSG00000081803	CADPS2	-0.0878169585485992	-2.02857583006639	-1.66694336900272	0.0963339016305896	0.70430725313472	Exon	Caudate
e719817	ENSG00000135678.11	ENSG00000135678	CPM	0.0985821359357277	-0.848543489814536	1.66687767956581	0.0963469751837118	0.704340688581157	Exon	Caudate
e673193	ENSG00000137642.12	ENSG00000137642	SORL1	0.064178086560844	2.113989319206	1.66686774250489	0.0963489529879251	0.704340688581157	Exon	Caudate
e9206	ENSG00000198793.12	ENSG00000198793	MTOR	0.0474104831942436	0.717215253032825	1.66686275073241	0.0963499465282697	0.704340688581157	Exon	Caudate
e924053	ENSG00000007237.18	ENSG00000007237	GAS7	0.0619319334654863	3.94765950992159	1.66684204548406	0.096354067697298	0.704340688581157	Exon	Caudate
e38376	ENSG00000162384.13	ENSG00000162384	C1orf123	0.0460633542823122	1.09661355315266	1.66684057727316	0.0963543599351175	0.704340688581157	Exon	Caudate
e770250	ENSG00000100462.15	ENSG00000100462	PRMT5	-0.0447369532018576	0.0836356143029706	-1.66683288908528	0.0963558902304699	0.704340688581157	Exon	Caudate
e647086	ENSG00000173992.8	ENSG00000173992	CCS	-0.0554530554982349	-0.780470039104862	-1.66682830344104	0.0963568029893193	0.704340688581157	Exon	Caudate
e1079300	ENSG00000149451.17	ENSG00000149451	ADAM33	-0.177282335305916	-3.89582602602636	-1.66681504456328	0.096359442168579	0.704340688581157	Exon	Caudate
e508499	ENSG00000156469.8	ENSG00000156469	MTERF3	0.0628697785542305	-0.602753459671286	1.66681302114021	0.096359844935993	0.704340688581157	Exon	Caudate
e536131	ENSG00000147996.16	ENSG00000147996	CBWD5	0.115399909898513	-1.18259095153648	1.66680955839021	0.0963605342081628	0.704340688581157	Exon	Caudate
e691583	ENSG00000004700.15	ENSG00000004700	RECQL	-0.0618892994852029	-0.829920286340552	-1.66679348087253	0.0963637345446437	0.704340688581157	Exon	Caudate
e431889	ENSG00000136235.15	ENSG00000136235	GPNMB	-0.190406562906629	-2.365036934014	-1.6667830490847	0.096365811106836	0.704340688581157	Exon	Caudate
e1118359	ENSG00000070413.19	ENSG00000070413	DGCR2	-0.037421566646126	1.44835835609541	-1.66677764741947	0.0963668863818803	0.704340688581157	Exon	Caudate
e678580	ENSG00000139044.10	ENSG00000139044	B4GALNT3	-0.124482901316706	-1.72448364659859	-1.66677004391515	0.0963683999793202	0.704340688581157	Exon	Caudate
e991180	ENSG00000067900.7	ENSG00000067900	ROCK1	-0.0662611431425199	-0.29188362288956	-1.66673374973662	0.0963756251710177	0.704340688581157	Exon	Caudate
e594160	ENSG00000119977.20	ENSG00000119977	TCTN3	-0.0628388250447283	-0.669989403607954	-1.66673302625794	0.0963757692005247	0.704340688581157	Exon	Caudate
e794132	ENSG00000119685.19	ENSG00000119685	TTLL5	0.0567161300587264	-0.70726091110637	1.6667262119576	0.0963771257940092	0.704340688581157	Exon	Caudate
e1091912	ENSG00000132793.11	ENSG00000132793	LPIN3	-0.114276818353469	-1.03867501271102	-1.66672571054762	0.0963772256155028	0.704340688581157	Exon	Caudate
e619001	ENSG00000072952.18	ENSG00000072952	MRVI1	-0.0953535128630449	-1.07961263407092	-1.66672350538725	0.0963776646233103	0.704340688581157	Exon	Caudate
e534832	ENSG00000278175.2	ENSG00000278175	GLIDR	-0.102169855298649	-1.57342085667112	-1.66671651117237	0.0963790570564523	0.704340688581157	Exon	Caudate
e899123	ENSG00000141101.12	ENSG00000141101	NOB1	0.0564141703622973	0.347652186195601	1.66671506526749	0.0963793449143456	0.704340688581157	Exon	Caudate
e929336	ENSG00000177302.14	ENSG00000177302	TOP3A	-0.0875273258299453	-2.42104469009986	-1.66658931660065	0.0964043822225297	0.704509435151527	Exon	Caudate
e786921	ENSG00000054654.15	ENSG00000054654	SYNE2	-0.118086539023277	-2.47057826167201	-1.66657074561996	0.0964080802580224	0.704520674641656	Exon	Caudate
e1055877	ENSG00000062370.16	ENSG00000062370	ZNF112	0.0567709976178221	-0.566541195945382	1.66655193060103	0.0964118270049883	0.704520674641656	Exon	Caudate
e164019	ENSG00000144285.16	ENSG00000144285	SCN1A	0.101814636078583	-0.89912939742606	1.66652316726484	0.0964175550457737	0.704520674641656	Exon	Caudate
e688907	ENSG00000111261.13	ENSG00000111261	MANSC1	-0.0567758556197338	-0.0214409483493323	-1.66651914012433	0.0964183570477512	0.704520674641656	Exon	Caudate
e724344	ENSG00000072041.16	ENSG00000072041	SLC6A15	0.0673600612362932	0.387845694503266	1.66651811623869	0.0964185609546531	0.704520674641656	Exon	Caudate
e968862	ENSG00000182481.8	ENSG00000182481	KPNA2	-0.0605005418220862	0.192236175816684	-1.66649558546608	0.0964230480473924	0.704520674641656	Exon	Caudate
e595852	ENSG00000119986.6	ENSG00000119986	AVPI1	0.0650565076471995	-0.384392497986499	1.66649184992077	0.0964237920122671	0.704520674641656	Exon	Caudate
e746875	ENSG00000177084.16	ENSG00000177084	POLE	-0.0927933094885044	-1.48880364521165	-1.66648125585956	0.0964259019326253	0.704520674641656	Exon	Caudate
e1090543	ENSG00000118705.16	ENSG00000118705	RPN2	0.0674875531352492	-0.475043329658618	1.66646393853986	0.0964293509415146	0.704520674641656	Exon	Caudate
e259117	ENSG00000213186.7	ENSG00000213186	TRIM59	0.136462095637192	0.280228811062384	1.66646062210111	0.0964300114722845	0.704520674641656	Exon	Caudate
e207709	ENSG00000183960.8	ENSG00000183960	KCNH8	0.112413544732664	1.67669258570957	1.66645740414983	0.0964306523909054	0.704520674641656	Exon	Caudate
e259120	ENSG00000213186.7	ENSG00000213186	TRIM59	0.136506085394581	0.275861228274168	1.66643157639441	0.0964357966229882	0.704520674641656	Exon	Caudate
e202332	ENSG00000171148.13	ENSG00000171148	TADA3	0.0378776035302071	1.51793114614998	1.66641082399538	0.0964399301328348	0.704520674641656	Exon	Caudate
e331945	ENSG00000217416.4	ENSG00000217416	ISCA1P1	0.0901329602997699	-1.90912675747813	1.6664051585573	0.0964410586123522	0.704520674641656	Exon	Caudate
e583574	ENSG00000204130.12	ENSG00000204130	RUFY2	0.0484452890448489	0.671454386689492	1.6663906097027	0.0964439565982522	0.704520674641656	Exon	Caudate
e798921	ENSG00000066427.21	ENSG00000066427	ATXN3	0.0592022553235132	-0.264897457869413	1.66636299994396	0.0964494563775487	0.704520674641656	Exon	Caudate
e78928	ENSG00000143257.11	ENSG00000143257	NR1I3	0.184176474210465	-3.88744072343905	1.66635230668082	0.096451586510452	0.704520674641656	Exon	Caudate
e373553	ENSG00000214113.10	ENSG00000214113	LYRM4	0.0545400252036729	2.13345124671059	1.66634405166772	0.0964532309618358	0.704520674641656	Exon	Caudate
e27402	ENSG00000127603.23	ENSG00000127603	MACF1	-0.06539636772165	1.8466340625377	-1.66634203106819	0.096453633481612	0.704520674641656	Exon	Caudate
e472436	ENSG00000182158.14	ENSG00000182158	CREB3L2	-0.0674175564280026	-0.687969873127116	-1.66633708922928	0.0964546179415895	0.704520674641656	Exon	Caudate
e692277	ENSG00000274885.1	ENSG00000274885		-0.113283916754777	-2.34120399981434	-1.66633032623163	0.0964559652062979	0.704520674641656	Exon	Caudate
e993698	ENSG00000134755.14	ENSG00000134755	DSC2	-0.136756141056994	-3.25667367677697	-1.66629140650067	0.0964637187453908	0.704520674641656	Exon	Caudate
e374216	ENSG00000124786.9	ENSG00000124786	SLC35B3	0.0641248164858521	-0.0172095540726503	1.666278731379	0.0964662439749949	0.704520674641656	Exon	Caudate
e796265	ENSG00000258733.5	ENSG00000258733		0.140761125030359	-3.0740055733881	1.66627374456643	0.09646723749849	0.704520674641656	Exon	Caudate
e367760	ENSG00000113761.11	ENSG00000113761	ZNF346	-0.145598780802222	-3.79460784235576	-1.66623810521683	0.0964743381712614	0.704520674641656	Exon	Caudate
e93604	ENSG00000117266.15	ENSG00000117266	CDK18	0.11897252040229	0.648176485134019	1.66623794786134	0.0964743695232087	0.704520674641656	Exon	Caudate
e311132	ENSG00000198589.10	ENSG00000198589	LRBA	-0.057783083447451	1.53084237094498	-1.66622624572517	0.0964767011124419	0.704520674641656	Exon	Caudate
e1088745	ENSG00000214078.12	ENSG00000214078	CPNE1	0.0658763027194188	-0.860978328896407	1.66621637722472	0.0964786673945533	0.704520674641656	Exon	Caudate
e639477	ENSG00000168003.16	ENSG00000168003	SLC3A2	-0.0719714751812613	1.76391540536557	-1.66618526371007	0.096484866920697	0.704520674641656	Exon	Caudate
e827344	ENSG00000137766.16	ENSG00000137766	UNC13C	-0.0814792864233077	0.685848693669134	-1.66616661956974	0.0964885820138431	0.704520674641656	Exon	Caudate
e841573	ENSG00000167196.13	ENSG00000167196	FBXO22	0.054392328978063	-0.81387023422002	1.66615815325294	0.096490269078095	0.704520674641656	Exon	Caudate
e862639	ENSG00000006194.9	ENSG00000006194	ZNF263	-0.0345244855398585	2.42502433134707	-1.66613119832845	0.0964956404841517	0.704520674641656	Exon	Caudate
e1043370	ENSG00000267796.7	ENSG00000267796	LIN37	0.0609847573786686	-0.927918735456506	1.66612489561101	0.0964968964842706	0.704520674641656	Exon	Caudate
e829214	ENSG00000157450.15	ENSG00000157450	RNF111	0.0507628961020296	2.44468640661241	1.66611636272835	0.0964985969307168	0.704520674641656	Exon	Caudate
e899991	ENSG00000157349.16	ENSG00000157349	DDX19B	-0.068466455308262	-1.43176237194791	-1.66611074338424	0.0964997167757053	0.704520674641656	Exon	Caudate
e1057655	ENSG00000125746.15	ENSG00000125746	EML2	0.0726413426259518	0.215851092897065	1.66610452480404	0.096500956050982	0.704520674641656	Exon	Caudate
e667998	ENSG00000182985.16	ENSG00000182985	CADM1	0.134447762190027	-3.40169061592872	1.66610133910975	0.0965015909198465	0.704520674641656	Exon	Caudate
e476123	ENSG00000174469.18	ENSG00000174469	CNTNAP2	0.0758641351043947	0.374612285950738	1.66607667831917	0.096506505619209	0.704520674641656	Exon	Caudate
e1139241	ENSG00000100364.18	ENSG00000100364	KIAA0930	0.0485524784828006	4.52714919491792	1.66606959693752	0.0965079169193802	0.704520674641656	Exon	Caudate
e580756	ENSG00000185532.15	ENSG00000185532	PRKG1	-0.126929429607076	-2.48880641057314	-1.66606095974955	0.0965096383099722	0.704520674641656	Exon	Caudate
e1114904	ENSG00000160256.12	ENSG00000160256	FAM207A	-0.0756958160828022	-0.87609884849311	-1.66604757392772	0.096512306151481	0.704520674641656	Exon	Caudate
e658420	ENSG00000137494.13	ENSG00000137494	ANKRD42	-0.0580659185601434	-0.0939026647731233	-1.66604150300214	0.096513516127885	0.704520674641656	Exon	Caudate
e29236	ENSG00000066136.20	ENSG00000066136	NFYC	0.0693911853731791	-1.31806718551941	1.66602785514166	0.096516236282983	0.704520674641656	Exon	Caudate
e349867	ENSG00000113522.13	ENSG00000113522	RAD50	0.0430054493934772	1.09493888793788	1.66601370108448	0.0965190573931851	0.704520674641656	Exon	Caudate
e1083633	ENSG00000188559.13	ENSG00000188559	RALGAPA2	0.058390843932922	-0.167330634422011	1.66600334663087	0.0965211212288744	0.704520674641656	Exon	Caudate
e1151290	ENSG00000182872.15	ENSG00000182872	RBM10	0.0508344947158638	0.366347419220072	1.66599968948779	0.0965218501741573	0.704520674641656	Exon	Caudate
e1085399	ENSG00000101294.16	ENSG00000101294	HM13	-0.0552176393825086	-0.394673272373799	-1.66598912740767	0.0965239554429643	0.704520674641656	Exon	Caudate
e93606	ENSG00000117266.15	ENSG00000117266	CDK18	0.117898896158052	1.05443583298992	1.66595449893985	0.0965308579625596	0.704520674641656	Exon	Caudate
e1014310	ENSG00000130255.12	ENSG00000130255	RPL36	-0.054317241465902	3.64491956372706	-1.66595101231103	0.0965315529769766	0.704520674641656	Exon	Caudate
e583575	ENSG00000204130.12	ENSG00000204130	RUFY2	0.0448681213487654	1.59281927250148	1.66593410318592	0.0965349236496506	0.704520674641656	Exon	Caudate
e165010	ENSG00000081479.12	ENSG00000081479	LRP2	-0.197161011711104	-1.38444334848125	-1.66591657451575	0.0965384179224936	0.704520674641656	Exon	Caudate
e96608	ENSG00000143493.12	ENSG00000143493	INTS7	0.0758638550046596	-1.22212716637926	1.66591637833789	0.0965384570303694	0.704520674641656	Exon	Caudate
e409131	ENSG00000228624.7	ENSG00000228624		0.183773524039426	-3.626319137674	1.66591434934141	0.096538861509689	0.704520674641656	Exon	Caudate
e357764	ENSG00000156475.18	ENSG00000156475	PPP2R2B	0.0458736583902819	2.93485740965714	1.66588933512096	0.0965438481924358	0.704520674641656	Exon	Caudate
e42297	ENSG00000142856.16	ENSG00000142856	ITGB3BP	0.165220459706231	-3.36325468581087	1.66588340630111	0.0965450301562012	0.704520674641656	Exon	Caudate
e965143	ENSG00000170921.14	ENSG00000170921	TANC2	0.0834795690694275	1.15029204278209	1.66587995610159	0.0965457179899751	0.704520674641656	Exon	Caudate
e716864	ENSG00000135407.10	ENSG00000135407	AVIL	0.126295329269969	-2.2820177141724	1.66587419048448	0.0965468674355231	0.704520674641656	Exon	Caudate
e924722	ENSG00000007174.17	ENSG00000007174	DNAH9	-0.24110180284671	-1.68921756414573	-1.66586029195168	0.0965496383214185	0.704520674641656	Exon	Caudate
e208111	ENSG00000182247.9	ENSG00000182247	UBE2E2	0.100207532433168	-2.08775617044415	1.66585061668868	0.0965515672713431	0.704520674641656	Exon	Caudate
e337166	ENSG00000164252.12	ENSG00000164252	AGGF1	-0.0673129592539942	-1.45523892787388	-1.66584201650381	0.0965532819097284	0.704520674641656	Exon	Caudate
e382618	ENSG00000204435.13	ENSG00000204435	CSNK2B	-0.0375813146035553	2.04726320414052	-1.66582593325438	0.0965564885293146	0.704520674641656	Exon	Caudate
e653969	ENSG00000137478.14	ENSG00000137478	FCHSD2	0.0482688715080401	3.0398107013044	1.66582100985996	0.0965574701548258	0.704520674641656	Exon	Caudate
e1005068	ENSG00000197971.14	ENSG00000197971	MBP	0.115849014726051	8.06549933933028	1.66581555993827	0.0965585567685953	0.704520674641656	Exon	Caudate
e529903	ENSG00000120156.20	ENSG00000120156	TEK	-0.068897038024519	0.312497971658955	-1.66581393537437	0.0965588806785465	0.704520674641656	Exon	Caudate
e589324	ENSG00000151208.16	ENSG00000151208	DLG5	-0.0746408367384751	-0.922700422771704	-1.66581069938968	0.0965595258805352	0.704520674641656	Exon	Caudate
e223259	ENSG00000164076.16	ENSG00000164076	CAMKV	0.118458138678802	3.20709867067695	1.66578690585601	0.0965642700251463	0.704520674641656	Exon	Caudate
e395078	ENSG00000153291.15	ENSG00000153291	SLC25A27	0.065243367847179	0.341058002527707	1.66576400829524	0.0965688357002743	0.704520674641656	Exon	Caudate
e391356	ENSG00000161912.17	ENSG00000161912	ADCY10P1	0.115058937308568	-1.15780234151901	1.66576339189028	0.0965689586111674	0.704520674641656	Exon	Caudate
e260916	ENSG00000013297.10	ENSG00000013297	CLDN11	0.209024994750223	-1.55551484648929	1.66575307857497	0.0965710151006048	0.704520674641656	Exon	Caudate
e339529	ENSG00000145715.14	ENSG00000145715	RASA1	0.0440922071155776	0.997584389214243	1.66575294819684	0.0965710410984107	0.704520674641656	Exon	Caudate
e845414	ENSG00000214575.9	ENSG00000214575	CPEB1	0.0503062492440687	1.38395220531501	1.66574605450649	0.0965724157297771	0.704520674641656	Exon	Caudate
e1010727	ENSG00000172009.14	ENSG00000172009	THOP1	0.0679917601988651	-0.0191911864244282	1.66574067496552	0.0965734884441891	0.704520674641656	Exon	Caudate
e165011	ENSG00000081479.12	ENSG00000081479	LRP2	-0.208981244967465	-1.86075971645167	-1.66571388089546	0.0965788314933448	0.704520674641656	Exon	Caudate
e641531	ENSG00000110076.18	ENSG00000110076	NRXN2	0.0634831060684856	-0.29236377948107	1.66570427462616	0.0965807471529647	0.704520674641656	Exon	Caudate
e436826	ENSG00000006715.15	ENSG00000006715	VPS41	0.0368943200019096	1.59550948833034	1.66569948250672	0.0965817027975538	0.704520674641656	Exon	Caudate
e44293	ENSG00000197568.13	ENSG00000197568	HHLA3	0.0796295668492158	-0.822328695664704	1.66567390198904	0.0965868041935458	0.704520674641656	Exon	Caudate
e1153473	ENSG00000068308.13	ENSG00000068308	OTUD5	0.0347306991333399	2.78740681803694	1.66567234954608	0.0965871137965235	0.704520674641656	Exon	Caudate
e100659	ENSG00000196187.11	ENSG00000196187	TMEM63A	0.14319957977766	-2.30375034035256	1.66566814430019	0.0965879524507586	0.704520674641656	Exon	Caudate
e642644	ENSG00000213465.7	ENSG00000213465	ARL2	0.0680674194122365	1.99581400056402	1.66566724718828	0.0965881313629823	0.704520674641656	Exon	Caudate
e679848	ENSG00000151067.21	ENSG00000151067	CACNA1C	0.0893224468596723	-0.991869767397518	1.66566276941207	0.0965890243758292	0.704520674641656	Exon	Caudate
e956557	ENSG00000121067.17	ENSG00000121067	SPOP	0.0501336895336575	0.028719899904072	1.66566023943387	0.096589528937926	0.704520674641656	Exon	Caudate
e197882	ENSG00000115685.14	ENSG00000115685	PPP1R7	0.0794218615639838	2.03090245022602	1.66565243590561	0.0965910852352608	0.704520674641656	Exon	Caudate
e1038312	ENSG00000198521.11	ENSG00000198521	ZNF43	-0.0541294597165312	2.0726396573311	-1.66565071342894	0.0965914287602566	0.704520674641656	Exon	Caudate
e644528	ENSG00000173442.12	ENSG00000173442	EHBP1L1	-0.0944388600300475	-2.05658569755656	-1.66564928502891	0.0965917136363341	0.704520674641656	Exon	Caudate
e1080638	ENSG00000182621.17	ENSG00000182621	PLCB1	0.0828603737178873	1.54167112212822	1.66564168273578	0.0965932298276067	0.704520674641656	Exon	Caudate
e193366	ENSG00000168918.13	ENSG00000168918	INPP5D	0.0940377182676785	-1.688174028596	1.66563082189953	0.0965953959315609	0.704520674641656	Exon	Caudate
e536406	ENSG00000233765.1	ENSG00000233765		0.189167936204774	-3.45449042254755	1.66562488019737	0.0965965809714156	0.704520674641656	Exon	Caudate
e155103	ENSG00000048991.16	ENSG00000048991	R3HDM1	-0.091373076933168	-1.25649336765878	-1.66560581976441	0.0966003825488591	0.704520674641656	Exon	Caudate
e308963	ENSG00000153130.17	ENSG00000153130	SCOC	0.0549465311603939	2.50777432272638	1.66559157056902	0.0966032246099889	0.704520674641656	Exon	Caudate
e279539	ENSG00000163995.19	ENSG00000163995	ABLIM2	0.0946860468741789	2.03018206737944	1.66557792865032	0.0966059456101773	0.704520674641656	Exon	Caudate
e534830	ENSG00000278175.2	ENSG00000278175	GLIDR	-0.10210366789907	-1.57329425861719	-1.66556975885852	0.0966075751761856	0.704520674641656	Exon	Caudate
e697017	ENSG00000188906.14	ENSG00000188906	LRRK2	0.0740121014213137	-0.926756714106626	1.66556143065725	0.0966092363616403	0.704520674641656	Exon	Caudate
e162770	ENSG00000115267.5	ENSG00000115267	IFIH1	-0.108945142162935	-2.15869110781674	-1.66555469254259	0.0966105803971065	0.704520674641656	Exon	Caudate
e17886	ENSG00000117643.14	ENSG00000117643	MAN1C1	-0.139130138490172	-2.92418597946068	-1.66555284579953	0.096610948765109	0.704520674641656	Exon	Caudate
e489964	ENSG00000147459.17	ENSG00000147459	DOCK5	0.105761522302438	0.455285975437583	1.66555167667062	0.0966111819706738	0.704520674641656	Exon	Caudate
e340281	ENSG00000081189.14	ENSG00000081189	MEF2C	-0.0631944816704709	-0.978855493041116	-1.66553699419417	0.096614110715459	0.704520674641656	Exon	Caudate
e571502	ENSG00000136738.14	ENSG00000136738	STAM	0.0567660274356005	-0.218772199081476	1.66553677781546	0.0966141538775137	0.704520674641656	Exon	Caudate
e6963	ENSG00000007923.15	ENSG00000007923	DNAJC11	0.0483078213159644	0.100230209418079	1.66553510791407	0.0966144869809278	0.704520674641656	Exon	Caudate
e483484	ENSG00000173273.15	ENSG00000173273	TNKS	0.0453079600552803	0.142598675763982	1.66553491457628	0.0966145255470227	0.704520674641656	Exon	Caudate
e898101	ENSG00000132600.16	ENSG00000132600	PRMT7	-0.0540291608219724	-0.476998303394862	-1.66553145309405	0.0966152160290084	0.704520674641656	Exon	Caudate
e745643	ENSG00000060709.14	ENSG00000060709	RIMBP2	0.0885945317931313	-0.761994647785426	1.66552792884528	0.0966159190354698	0.704520674641656	Exon	Caudate
e822172	ENSG00000137770.13	ENSG00000137770	CTDSPL2	-0.0587434590638779	-1.12100297051085	-1.66551910322411	0.096617679561651	0.704520674641656	Exon	Caudate
e848837	ENSG00000166821.8	ENSG00000166821	PEX11A	-0.0653282849451446	-1.01643447102276	-1.66549407288424	0.0966226727292278	0.704520674641656	Exon	Caudate
e848849	ENSG00000166821.8	ENSG00000166821	PEX11A	-0.0653282849451446	-1.01643447102276	-1.66549407288424	0.0966226727292278	0.704520674641656	Exon	Caudate
e302474	ENSG00000138785.14	ENSG00000138785	INTS12	-0.0577435419206814	-0.861298261151308	-1.66549094458996	0.0966232967903571	0.704520674641656	Exon	Caudate
e500489	ENSG00000198363.16	ENSG00000198363	ASPH	-0.0713961717896495	3.8097104966207	-1.66548061428198	0.0966253575989063	0.704520674641656	Exon	Caudate
e874680	ENSG00000058600.15	ENSG00000058600	POLR3E	-0.0748631500583962	-1.75701458315781	-1.66547754972754	0.0966259689582324	0.704520674641656	Exon	Caudate
e126919	ENSG00000115310.17	ENSG00000115310	RTN4	0.0462480556575557	5.24385485222176	1.66547261881911	0.096626952649953	0.704520674641656	Exon	Caudate
e35078	ENSG00000079277.19	ENSG00000079277	MKNK1	-0.067478453259511	-0.846255166221582	-1.66547134604167	0.0966272065640306	0.704520674641656	Exon	Caudate
e872189	ENSG00000174628.16	ENSG00000174628	IQCK	-0.0642011868514963	-0.711564047789498	-1.66545063163636	0.0966313390814905	0.704520674641656	Exon	Caudate
e711820	ENSG00000139641.12	ENSG00000139641	ESYT1	-0.0745767763268994	-1.30501963328244	-1.66544942337619	0.0966315801334023	0.704520674641656	Exon	Caudate
e736152	ENSG00000173064.11	ENSG00000173064	HECTD4	0.051268197433389	1.86082027623435	1.66544611167871	0.0966322408305078	0.704520674641656	Exon	Caudate
e25404	ENSG00000229994.1	ENSG00000229994	RPL5P4	0.0813098199465515	-1.72603279531462	1.66543883400394	0.0966336927689459	0.704520674641656	Exon	Caudate
e424502	ENSG00000188191.14	ENSG00000188191	PRKAR1B	0.0844692401951398	1.65559911976314	1.66542828163943	0.096635798058146	0.704520674641656	Exon	Caudate
e219170	ENSG00000213689.10	ENSG00000213689	TREX1	-0.0776188105760969	0.659249294903454	-1.66542366143937	0.0966367198401418	0.704520674641656	Exon	Caudate
e586633	ENSG00000227382.1	ENSG00000227382	EIF4A2P2	0.14754350348689	-3.51093096892448	1.66542098700735	0.096637253422705	0.704520674641656	Exon	Caudate
e1040893	ENSG00000197841.14	ENSG00000197841	ZNF181	0.0720949873213353	-1.61264047630371	1.66541677481973	0.0966380938114988	0.704520674641656	Exon	Caudate
e965397	ENSG00000159640.15	ENSG00000159640	ACE	0.116762417112875	-1.43720673348872	1.66541130150576	0.0966391858209419	0.704520674641656	Exon	Caudate
e755272	ENSG00000278937.1	ENSG00000278937		0.103881227908521	1.79163168861171	1.66538986900203	0.0966434620270147	0.704520674641656	Exon	Caudate
e1060376	ENSG00000024422.11	ENSG00000024422	EHD2	-0.0846897076418618	0.494296982555686	-1.66538476136213	0.0966444811240631	0.704520674641656	Exon	Caudate
e903456	ENSG00000205084.10	ENSG00000205084	TMEM231	-0.0700300277184514	-0.228072202535908	-1.66536252157871	0.0966489185965218	0.704520674641656	Exon	Caudate
e118680	ENSG00000213639.9	ENSG00000213639	PPP1CB	-0.110702939143022	-2.62162728318311	-1.66534802415052	0.0966518113359041	0.704520674641656	Exon	Caudate
e335334	ENSG00000083312.17	ENSG00000083312	TNPO1	0.0457166839413297	0.669618167938641	1.66534041809033	0.0966533290363326	0.704520674641656	Exon	Caudate
e250345	ENSG00000091513.14	ENSG00000091513	TF	0.138960842412942	4.5902322247448	1.66533960503329	0.0966534912734945	0.704520674641656	Exon	Caudate
e982393	ENSG00000185624.14	ENSG00000185624	P4HB	-0.0431374045720579	2.04279626980986	-1.66533653103929	0.0966541046593319	0.704520674641656	Exon	Caudate
e292378	ENSG00000080493.14	ENSG00000080493	SLC4A4	-0.0724224646190509	1.92959496907848	-1.66533214377985	0.096654980100029	0.704520674641656	Exon	Caudate
e294516	ENSG00000138758.11	ENSG00000138758	SEPT11	-0.0358691198996147	2.89095392705166	-1.66532628351239	0.0966561494770117	0.704520674641656	Exon	Caudate
e919685	ENSG00000215041.9	ENSG00000215041	NEURL4	0.0542883766079585	-0.568107550751559	1.66531882874928	0.0966576370412995	0.704520674641656	Exon	Caudate
e381779	ENSG00000234745.9	ENSG00000234745	HLA-B	-0.121645092644764	0.544868644589423	-1.66530457669054	0.0966604810263835	0.704520674641656	Exon	Caudate
e921486	ENSG00000183914.14	ENSG00000183914	DNAH2	-0.167320345015825	-3.39932448494885	-1.66530261374031	0.0966608727365426	0.704520674641656	Exon	Caudate
e468217	ENSG00000004059.10	ENSG00000004059	ARF5	0.0569824906035836	2.03732178129775	1.66530112107776	0.0966611706008256	0.704520674641656	Exon	Caudate
e1141985	ENSG00000100258.17	ENSG00000100258	LMF2	-0.12716375491103	-3.05705829833193	-1.66526707276698	0.0966679652205497	0.704520674641656	Exon	Caudate
e1135202	ENSG00000100316.15	ENSG00000100316	RPL3	-0.036883366337731	5.17160931346308	-1.66524438767615	0.0966724924293987	0.704520674641656	Exon	Caudate
e219162	ENSG00000282827.1	ENSG00000282827		-0.0774481296655871	0.664860413847479	-1.66524358059244	0.0966726535002831	0.704520674641656	Exon	Caudate
e344218	ENSG00000152495.10	ENSG00000152495	CAMK4	0.110520173441047	1.83993040990302	1.66523737015484	0.0966738929336735	0.704520674641656	Exon	Caudate
e217287	ENSG00000160808.9	ENSG00000160808	MYL3	-0.168181811373235	-3.61514881077243	-1.66522921525401	0.0966755204480904	0.704520674641656	Exon	Caudate
e981118	ENSG00000181409.11	ENSG00000181409	AATK	0.0991823730227676	1.48069607735238	1.66519897087807	0.0966815566618396	0.704520674641656	Exon	Caudate
e1085312	ENSG00000101294.16	ENSG00000101294	HM13	-0.0553515244076026	-0.396953694436166	-1.66519815725336	0.096681719050347	0.704520674641656	Exon	Caudate
e125807	ENSG00000179915.22	ENSG00000179915	NRXN1	-0.0551228418770505	2.82403613334326	-1.66519607586796	0.0966821344677716	0.704520674641656	Exon	Caudate
e459338	ENSG00000087087.18	ENSG00000087087	SRRT	0.0676176171261592	-0.708347164010496	1.6651882644484	0.0966836935381837	0.704520674641656	Exon	Caudate
e976791	ENSG00000070495.14	ENSG00000070495	JMJD6	0.0903320092707831	-0.701972324891672	1.66518694721327	0.0966839564453088	0.704520674641656	Exon	Caudate
e976799	ENSG00000070495.14	ENSG00000070495	JMJD6	0.0903320092707831	-0.701972324891672	1.66518694721327	0.0966839564453088	0.704520674641656	Exon	Caudate
e179596	ENSG00000116030.16	ENSG00000116030	SUMO1	0.045100664010408	1.9753028718002	1.66517788656672	0.0966857648764427	0.704520674641656	Exon	Caudate
e786044	ENSG00000186369.10	ENSG00000186369	LINC00643	0.116181798757214	0.167785335588204	1.66517548828614	0.0966862435582266	0.704520674641656	Exon	Caudate
e163574	ENSG00000136531.14	ENSG00000136531	SCN2A	0.110907215029731	2.24393520116497	1.66515525280487	0.0966902825093305	0.704530132663206	Exon	Caudate
e123352	ENSG00000279873.2	ENSG00000279873	LINC01126	-0.124634905166745	-3.013848977375	-1.66514519063447	0.0966922909436355	0.704530132663206	Exon	Caudate
e215236	ENSG00000010282.14	ENSG00000010282	HHATL	0.0992611311572855	2.46403006293116	1.66512953974657	0.0966954149664655	0.704530132663206	Exon	Caudate
e312246	ENSG00000145428.14	ENSG00000145428	RNF175	0.104496914097691	-0.0816878262225279	1.66511771628409	0.0966977750630941	0.704530132663206	Exon	Caudate
e484326	ENSG00000164733.20	ENSG00000164733	CTSB	0.0602886659912074	2.7591322536081	1.66509454637416	0.0967024001729008	0.704530132663206	Exon	Caudate
e9054	ENSG00000171824.13	ENSG00000171824	EXOSC10	-0.052385240904732	-0.151682290164764	-1.66506313754399	0.0967086701955284	0.704530132663206	Exon	Caudate
e643263	ENSG00000149809.14	ENSG00000149809	TM7SF2	0.057601697573795	0.724649532172616	1.66505992096543	0.0967093123270238	0.704530132663206	Exon	Caudate
e606441	ENSG00000150760.12	ENSG00000150760	DOCK1	0.0554672449662066	1.43104668090183	1.66504461916448	0.0967123671005813	0.704530132663206	Exon	Caudate
e737860	ENSG00000123066.7	ENSG00000123066	MED13L	-0.046964021186803	0.110044794120788	-1.66503468565408	0.0967143502174459	0.704530132663206	Exon	Caudate
e670422	ENSG00000019144.17	ENSG00000019144	PHLDB1	0.0928837493583861	1.83089070042114	1.66502894806662	0.0967154956789965	0.704530132663206	Exon	Caudate
e908114	ENSG00000103335.20	ENSG00000103335	PIEZO1	-0.0937629578491556	-1.86289137046238	-1.66502845857117	0.0967155934031892	0.704530132663206	Exon	Caudate
e357509	ENSG00000133706.17	ENSG00000133706	LARS	0.0316697048263091	1.31366520705883	1.66501212380902	0.0967188545647063	0.704530132663206	Exon	Caudate
e917090	ENSG00000108559.11	ENSG00000108559	NUP88	-0.0490687367941344	-0.280922867385687	-1.66500173928499	0.0967209278339548	0.704530132663206	Exon	Caudate
e882814	ENSG00000103496.14	ENSG00000103496	STX4	0.0662426767097338	0.248049971624153	1.66498887279712	0.0967234966765475	0.704530132663206	Exon	Caudate
e304739	ENSG00000145362.17	ENSG00000145362	ANK2	0.0403536161078512	2.64081465365918	1.66497860559841	0.0967255466006038	0.704530132663206	Exon	Caudate
e416130	ENSG00000112414.14	ENSG00000112414	ADGRG6	-0.121184802423074	-0.830930490632866	-1.66496741285638	0.0967277813561417	0.704530132663206	Exon	Caudate
e596348	ENSG00000236818.1	ENSG00000236818	ARL5AP2	-0.185710094534539	-3.56142317556167	-1.66496703121034	0.0967278575567529	0.704530132663206	Exon	Caudate
e607273	ENSG00000068383.18	ENSG00000068383	INPP5A	0.0833338512362923	3.08943331372219	1.66496058936935	0.0967291437616237	0.704530132663206	Exon	Caudate
e1090714	ENSG00000166619.12	ENSG00000166619	BLCAP	0.104307703508416	1.86027465236592	1.66495950924373	0.0967293594253587	0.704530132663206	Exon	Caudate
e718079	ENSG00000184575.11	ENSG00000184575	XPOT	-0.0488055511290068	1.15649946102002	-1.66495079218899	0.0967310999338886	0.704530132663206	Exon	Caudate
e1086077	ENSG00000197183.13	ENSG00000197183	NOL4L	0.0657470227823776	-0.748653289300162	1.66493570972667	0.0967341114639108	0.704530132663206	Exon	Caudate
e437866	ENSG00000241057.2	ENSG00000241057		-0.0643471778302935	-1.13220738912672	-1.66493343230028	0.0967345662064099	0.704530132663206	Exon	Caudate
e353249	ENSG00000113013.12	ENSG00000113013	HSPA9	-0.0337638058031623	3.32527057884972	-1.66492832837965	0.0967355853321339	0.704530132663206	Exon	Caudate
e490360	ENSG00000221914.8	ENSG00000221914	PPP2R2A	0.0515041377939035	1.27099601531131	1.66492416145561	0.0967364173693899	0.704530132663206	Exon	Caudate
e682093	ENSG00000047617.14	ENSG00000047617	ANO2	-0.14731181300029	-3.2281228856453	-1.66491710161441	0.0967378270676424	0.704530132663206	Exon	Caudate
e694858	ENSG00000110888.17	ENSG00000110888	CAPRIN2	0.0638806310955191	0.408492479104421	1.66491545350055	0.0967381561628614	0.704530132663206	Exon	Caudate
e989367	ENSG00000141404.15	ENSG00000141404	GNAL	0.113303648716011	2.47695915790461	1.66486570841436	0.0967480896800259	0.704565618043071	Exon	Caudate
e395514	ENSG00000197261.11	ENSG00000197261	C6orf141	0.130438884818762	-0.202813722012863	1.66486272850416	0.0967486847595551	0.704565618043071	Exon	Caudate
e572024	ENSG00000078114.18	ENSG00000078114	NEBL	-0.0797108189376559	-1.46060501091369	-1.66486180561605	0.0967488690582621	0.704565618043071	Exon	Caudate
e10055	ENSG00000048707.13	ENSG00000048707	VPS13D	0.0371971192865226	0.815233926738758	1.66483501256453	0.0967542196940685	0.704575858382779	Exon	Caudate
e631036	ENSG00000110514.19	ENSG00000110514	MADD	0.0512057698748058	0.923360324428912	1.6648330889615	0.0967546038512885	0.704575858382779	Exon	Caudate
e1877	ENSG00000127054.19	ENSG00000127054	CPSF3L	-0.0546543640752985	-0.412148853426476	-1.66482340873528	0.0967565370799684	0.704575858382779	Exon	Caudate
e163572	ENSG00000136531.14	ENSG00000136531	SCN2A	0.112912439821426	5.31363535390401	1.66481552165475	0.0967581122241723	0.704575858382779	Exon	Caudate
e737864	ENSG00000123066.7	ENSG00000123066	MED13L	-0.0465253383030545	0.13549088381123	-1.66477181437393	0.0967668414634903	0.704575858382779	Exon	Caudate
e4108	ENSG00000157916.19	ENSG00000157916	RER1	-0.0380938382933625	1.11597670062574	-1.66476992952011	0.0967672179216316	0.704575858382779	Exon	Caudate
e337984	ENSG00000152413.14	ENSG00000152413	HOMER1	0.0921406213196257	1.58592374383798	1.66476338284571	0.0967685254851475	0.704575858382779	Exon	Caudate
e748435	ENSG00000121742.16	ENSG00000121742	GJB6	-0.134596672428391	-0.398229070926759	-1.66476315869237	0.0967685702554159	0.704575858382779	Exon	Caudate
e599701	ENSG00000120051.14	ENSG00000120051	CFAP58	-0.166555657904834	-3.30383776034025	-1.66475798353822	0.0967696038964042	0.704575858382779	Exon	Caudate
e668448	ENSG00000149577.15	ENSG00000149577	SIDT2	0.0673165431428209	-0.970738069064666	1.66475728381148	0.0967697436545146	0.704575858382779	Exon	Caudate
e1032253	ENSG00000131351.14	ENSG00000131351	HAUS8	-0.109923187616616	-3.02287925689041	-1.66473971940715	0.0967732518884456	0.704587226571543	Exon	Caudate
e53954	ENSG00000085433.15	ENSG00000085433	WDR47	0.0524550926020132	1.74312973825381	1.6647104017985	0.0967791078812265	0.704609776437211	Exon	Caudate
e497329	ENSG00000165102.14	ENSG00000165102	HGSNAT	0.0588208498893499	-0.351426180901628	1.66470471943877	0.0967802429268218	0.704609776437211	Exon	Caudate
e769546	ENSG00000100439.10	ENSG00000100439	ABHD4	-0.0951632957505367	-1.50711226541002	-1.66469400344536	0.0967823834647276	0.704611185929776	Exon	Caudate
e163544	ENSG00000136531.14	ENSG00000136531	SCN2A	0.112903126601659	5.31384776447025	1.66466678128127	0.0967878213092249	0.704636600481939	Exon	Caudate
e843927	ENSG00000103811.15	ENSG00000103811	CTSH	0.17735564061625	-0.498355370823791	1.66464791786344	0.0967915895713426	0.704646318735004	Exon	Caudate
e1153464	ENSG00000068308.13	ENSG00000068308	OTUD5	0.0347129912093217	2.78744780943508	1.66462676452342	0.0967958154212678	0.704646318735004	Exon	Caudate
e1094426	ENSG00000124140.13	ENSG00000124140	SLC12A5	0.115516902502538	2.06286799481079	1.66462383097568	0.0967964014743391	0.704646318735004	Exon	Caudate
e879906	ENSG00000103495.13	ENSG00000103495	MAZ	0.0537829644985545	1.19225390259465	1.66462111361055	0.0967969443418081	0.704646318735004	Exon	Caudate
e587400	ENSG00000214655.10	ENSG00000214655	ZSWIM8	0.0555877122410592	-0.603576138724564	1.66458966160455	0.0968032279119108	0.704677886473488	Exon	Caudate
e667199	ENSG00000149295.13	ENSG00000149295	DRD2	0.098963709419642	0.388085685025351	1.66457387881404	0.0968063811655307	0.704683245274382	Exon	Caudate
e116569	ENSG00000138073.13	ENSG00000138073	PREB	0.0472356490214455	0.266931337077127	1.66456648533945	0.0968078583408216	0.704683245274382	Exon	Caudate
e1019538	ENSG00000130803.14	ENSG00000130803	ZNF317	0.0651404642018404	-1.75144008764085	1.66454792722109	0.0968115662298528	0.704685822661367	Exon	Caudate
e629833	ENSG00000175224.16	ENSG00000175224	ATG13	0.0416182071331989	0.631256733349405	1.66454522215126	0.0968121067089699	0.704685822661367	Exon	Caudate
e419441	ENSG00000131018.22	ENSG00000131018	SYNE1	-0.0679730643188751	3.29673295862636	-1.66451635252317	0.0968178750773659	0.704713636403617	Exon	Caudate
e331209	ENSG00000113448.17	ENSG00000113448	PDE4D	-0.105423862831231	-2.41088514061946	-1.66450151264621	0.0968208403035493	0.704721046050775	Exon	Caudate
e1069322	ENSG00000167555.13	ENSG00000167555	ZNF528	0.0585244343275389	-0.25680382226215	1.66446528852004	0.0968280787241881	0.704744173168833	Exon	Caudate
e35220	ENSG00000123472.12	ENSG00000123472	ATPAF1	-0.0631377890949048	-0.190424701896559	-1.66446057153062	0.0968290213200562	0.704744173168833	Exon	Caudate
e1119189	ENSG00000185838.13	ENSG00000185838	GNB1L	0.0923641601844182	-1.83248766521793	1.66442531612473	0.0968360666401672	0.704744173168833	Exon	Caudate
e626918	ENSG00000110436.11	ENSG00000110436	SLC1A2	-0.0974889589423064	4.82081688091523	-1.66442531437625	0.096836066989587	0.704744173168833	Exon	Caudate
e487027	ENSG00000175445.14	ENSG00000175445	LPL	0.181199201333555	-3.06284438637982	1.66442252289608	0.0968366248470524	0.704744173168833	Exon	Caudate
e560852	ENSG00000123453.17	ENSG00000123453	SARDH	-0.168572733535291	-3.66413289344224	-1.66441856834194	0.096837415140996	0.704744173168833	Exon	Caudate
e1002034	ENSG00000172175.12	ENSG00000172175	MALT1	-0.0753417747384175	-1.51577999122827	-1.66440457338005	0.0968402119918441	0.704744173168833	Exon	Caudate
e198559	ENSG00000168385.17	ENSG00000168385	SEPT2	-0.061575421920664	1.69528553778545	-1.66439789129834	0.0968415474085587	0.704744173168833	Exon	Caudate
e459668	ENSG00000106367.13	ENSG00000106367	AP1S1	0.0906961193737027	1.48048567014052	1.66438348270712	0.0968444270216158	0.704744173168833	Exon	Caudate
e885877	ENSG00000102910.13	ENSG00000102910	LONP2	0.0310946723365928	1.96117148158683	1.66437428165465	0.0968462659237419	0.704744173168833	Exon	Caudate
e3156	ENSG00000008128.22	ENSG00000008128	CDK11A	0.135615625706014	-2.97324210002751	1.66435350272656	0.0968504188577892	0.704744173168833	Exon	Caudate
e197779	ENSG00000115685.14	ENSG00000115685	PPP1R7	0.079354203884267	2.03484224061276	1.66434022017198	0.0968530736207971	0.704744173168833	Exon	Caudate
e102910	ENSG00000069248.11	ENSG00000069248	NUP133	0.0536361857860105	-0.505256527421419	1.66433551397696	0.0968540142545095	0.704744173168833	Exon	Caudate
e407944	ENSG00000173214.5	ENSG00000173214	MFSD4B	0.0737501344989292	-1.06053893833969	1.66432471661893	0.096856172365121	0.704744173168833	Exon	Caudate
e1124092	ENSG00000100031.18	ENSG00000100031	GGT1	-0.104123972577864	-2.67545435502486	-1.66431009587978	0.0968590947315561	0.704744173168833	Exon	Caudate
e1057582	ENSG00000125753.13	ENSG00000125753	VASP	-0.0872451243061943	-1.58845296374011	-1.66430901459964	0.096859310858651	0.704744173168833	Exon	Caudate
e146799	ENSG00000135968.20	ENSG00000135968	GCC2	0.057822924505602	0.379614794263226	1.66427028058189	0.0968670532988974	0.704744173168833	Exon	Caudate
e724676	ENSG00000133641.17	ENSG00000133641	C12orf29	-0.0687290578904132	-0.0176135860447137	-1.66425719331129	0.0968696693910624	0.704744173168833	Exon	Caudate
e163720	ENSG00000136531.14	ENSG00000136531	SCN2A	0.112989092350812	5.33416592722576	1.66425263951134	0.096870579690455	0.704744173168833	Exon	Caudate
e137856	ENSG00000115459.17	ENSG00000115459	ELMOD3	0.0753491892742985	-1.59839707244914	1.66423467927979	0.0968741699871161	0.704744173168833	Exon	Caudate
e415497	ENSG00000112379.8	ENSG00000112379	ARFGEF3	0.0456409982723991	1.46871770598405	1.66422497103196	0.0968761107354022	0.704744173168833	Exon	Caudate
e26065	ENSG00000116871.15	ENSG00000116871	MAP7D1	0.0413629678580303	3.46066308363046	1.66421107843302	0.096878888019747	0.704744173168833	Exon	Caudate
e506195	ENSG00000104327.7	ENSG00000104327	CALB1	0.150915278674002	3.0835375032389	1.66421023434705	0.0968790567639368	0.704744173168833	Exon	Caudate
e344266	ENSG00000152495.10	ENSG00000152495	CAMK4	0.110423699318228	1.83965232450642	1.66421015235288	0.096879073155693	0.704744173168833	Exon	Caudate
e372044	ENSG00000146063.18	ENSG00000146063	TRIM41	0.0899279699532474	-0.909994504293948	1.66420455393546	0.0968801923611067	0.704744173168833	Exon	Caudate
e424504	ENSG00000188191.14	ENSG00000188191	PRKAR1B	0.0791004208717534	2.72424952842045	1.66419644281376	0.0968818139112205	0.704744173168833	Exon	Caudate
e833963	ENSG00000169032.9	ENSG00000169032	MAP2K1	0.0823061920098557	1.89081742024604	1.66419285341594	0.0968825314993748	0.704744173168833	Exon	Caudate
e499263	ENSG00000167904.14	ENSG00000167904	TMEM68	0.0608318221718531	-0.905740716661651	1.66418124523646	0.0968848522220625	0.704744173168833	Exon	Caudate
e571684	ENSG00000165995.18	ENSG00000165995	CACNB2	0.142108200451533	-3.01381388374812	1.66418096983554	0.0968849072811212	0.704744173168833	Exon	Caudate
e572154	ENSG00000078403.16	ENSG00000078403	MLLT10	-0.0642895228593297	-0.764365486782954	-1.66417794499807	0.0968855120182592	0.704744173168833	Exon	Caudate
e474186	ENSG00000257093.6	ENSG00000257093	KIAA1147	0.0656097112782645	-0.932291246341543	1.66417297149703	0.0968865063462988	0.704744173168833	Exon	Caudate
e47277	ENSG00000117155.16	ENSG00000117155	SSX2IP	0.0784515998666051	2.16236846192846	1.66416563860358	0.0968879723912093	0.704744173168833	Exon	Caudate
e660144	ENSG00000086991.12	ENSG00000086991	NOX4	0.130991742108368	-2.93370902540876	1.66416051215957	0.0968889973174215	0.704744173168833	Exon	Caudate
e499768	ENSG00000215114.7	ENSG00000215114	UBXN2B	-0.105956661695183	-2.39273929911094	-1.66414834653559	0.0968914296165902	0.704744173168833	Exon	Caudate
e436067	ENSG00000122547.10	ENSG00000122547	EEPD1	0.0537054663060962	1.05201211897445	1.66414462605012	0.0968921734709791	0.704744173168833	Exon	Caudate
e742098	ENSG00000033030.13	ENSG00000033030	ZCCHC8	0.0659647511005759	-1.26826002064244	1.66410527276961	0.0969000418406021	0.704766716850541	Exon	Caudate
e150669	ENSG00000163075.12	ENSG00000163075	CFAP221	-0.106219136833121	-2.25414037414632	-1.66410320500403	0.0969004552877618	0.704766716850541	Exon	Caudate
e565831	ENSG00000181090.18	ENSG00000181090	EHMT1	-0.0569688678893379	-0.632971391233681	-1.66409193659053	0.0969027084179388	0.704766716850541	Exon	Caudate
e925907	ENSG00000221926.11	ENSG00000221926	TRIM16	0.108363619012612	-2.63808678621767	1.6640799314524	0.0969051089031905	0.704766716850541	Exon	Caudate
e894967	ENSG00000125122.15	ENSG00000125122	LRRC29	-0.0983754152199815	-2.13924019581709	-1.66407077684981	0.0969069394421992	0.704766716850541	Exon	Caudate
e530421	ENSG00000137074.18	ENSG00000137074	APTX	-0.152334041670547	-3.32396035721443	-1.66406976813463	0.0969071411448957	0.704766716850541	Exon	Caudate
e879917	ENSG00000238045.9	ENSG00000238045		-0.157153550162573	-3.68286455338539	-1.66406094971638	0.0969089044902429	0.704766716850541	Exon	Caudate
e163692	ENSG00000136531.14	ENSG00000136531	SCN2A	0.112964743784249	5.32447089092763	1.6640447554638	0.0969121427865824	0.704776054098573	Exon	Caudate
e1168325	ENSG00000101972.18	ENSG00000101972	STAG2	0.0530969992794865	0.64584215885981	1.66403043928233	0.0969150056053093	0.704776054098573	Exon	Caudate
e375753	ENSG00000137198.9	ENSG00000137198	GMPR	-0.141495005553298	-2.27941072271052	-1.66402531367195	0.0969160305943894	0.704776054098573	Exon	Caudate
e749648	ENSG00000139505.11	ENSG00000139505	MTMR6	0.049610069495111	1.1372226600043	1.66399988680621	0.0969211154364495	0.704784178965261	Exon	Caudate
e1005378	ENSG00000166377.19	ENSG00000166377	ATP9B	-0.0684689371114097	-1.74884240002554	-1.66399174253663	0.0969227441655419	0.704784178965261	Exon	Caudate
e146085	ENSG00000235597.1	ENSG00000235597	LINC01102	0.115731022679425	-2.09233310565289	1.66399051265557	0.096922990124814	0.704784178965261	Exon	Caudate
e1039845	ENSG00000173809.16	ENSG00000173809	TDRD12	0.114466867970762	-0.552215556393223	1.66394801110084	0.0969314901582082	0.704806043891913	Exon	Caudate
e568777	ENSG00000165629.19	ENSG00000165629	ATP5C1	0.0597872377281357	2.21723313528767	1.66394702927324	0.0969316865243877	0.704806043891913	Exon	Caudate
e544471	ENSG00000255036.6	ENSG00000255036		-0.105749976237141	-1.90553077268471	-1.66394457168213	0.0969321780456624	0.704806043891913	Exon	Caudate
e375350	ENSG00000145979.17	ENSG00000145979	TBC1D7	0.0732392455776712	-1.61114654595805	1.66392843539868	0.0969354053720905	0.704806043891913	Exon	Caudate
e379298	ENSG00000204642.13	ENSG00000204642	HLA-F	-0.0785047782725437	0.0889025159503885	-1.66392473583016	0.0969361453139382	0.704806043891913	Exon	Caudate
e375881	ENSG00000112186.11	ENSG00000112186	CAP2	0.0777248416013243	0.327229458842407	1.66390976545665	0.096939139548825	0.704806043891913	Exon	Caudate
e246567	ENSG00000073111.13	ENSG00000073111	MCM2	-0.108527243774575	-2.54905543188265	-1.66389597254414	0.0969418983446279	0.704806043891913	Exon	Caudate
e80776	ENSG00000143190.21	ENSG00000143190	POU2F1	-0.0745958857461724	-1.65576991164442	-1.66389317606609	0.0969424576911691	0.704806043891913	Exon	Caudate
e603580	ENSG00000107651.12	ENSG00000107651	SEC23IP	0.0458129976157578	-0.0323540070262498	1.66386881828822	0.096947329799929	0.704806043891913	Exon	Caudate
e651116	ENSG00000131626.16	ENSG00000131626	PPFIA1	-0.0980825526332108	-2.3573489947716	-1.66386487807631	0.0969481179502663	0.704806043891913	Exon	Caudate
e734707	ENSG00000204852.15	ENSG00000204852	TCTN1	-0.0811238022610851	-1.13937191080342	-1.66386025998851	0.0969490417009024	0.704806043891913	Exon	Caudate
e859504	ENSG00000008710.18	ENSG00000008710	PKD1	-0.0668353681480523	0.168719047247855	-1.66385863492153	0.096949366762807	0.704806043891913	Exon	Caudate
e83806	ENSG00000152061.23	ENSG00000152061	RABGAP1L	0.0524760097074184	4.55609888062491	1.66384739163895	0.096951615778908	0.70480823597809	Exon	Caudate
e344246	ENSG00000152495.10	ENSG00000152495	CAMK4	0.110432681088022	1.84042049326167	1.66382355807998	0.0969563833914429	0.704820379673936	Exon	Caudate
e352010	ENSG00000152377.13	ENSG00000152377	SPOCK1	0.0745637271850194	2.16482402057549	1.66381575632066	0.0969579440790455	0.704820379673936	Exon	Caudate
e305160	ENSG00000145362.17	ENSG00000145362	ANK2	0.0395451348560363	2.04030221252583	1.66380983411516	0.0969591287884639	0.704820379673936	Exon	Caudate
e626564	ENSG00000135373.12	ENSG00000135373	EHF	-0.180430732691502	-3.73092575722771	-1.66377442328377	0.0969662128015878	0.704840786775863	Exon	Caudate
e850735	ENSG00000176463.13	ENSG00000176463	SLCO3A1	0.164702739875536	-3.78655735950711	1.66376585356792	0.0969679272541509	0.704840786775863	Exon	Caudate
e544497	ENSG00000255036.6	ENSG00000255036		-0.0938429389359881	-2.25269597043507	-1.66375874889147	0.0969693486301996	0.704840786775863	Exon	Caudate
e1019902	ENSG00000130818.11	ENSG00000130818	ZNF426	0.049032216581969	-0.485552458859123	1.66374788327952	0.0969715224590187	0.704840786775863	Exon	Caudate
e1033619	ENSG00000130477.15	ENSG00000130477	UNC13A	0.103712319566175	5.71425127197036	1.66374030401961	0.0969730388269268	0.704840786775863	Exon	Caudate
e607274	ENSG00000068383.18	ENSG00000068383	INPP5A	0.085450879812351	2.95579191651289	1.66373739140917	0.0969736215523429	0.704840786775863	Exon	Caudate
e734468	ENSG00000111231.8	ENSG00000111231	GPN3	-0.0555010440900864	-0.397817880777943	-1.66369140608293	0.0969828222003383	0.704875111716184	Exon	Caudate
e149348	ENSG00000189223.14	ENSG00000189223	PAX8-AS1	0.377518642657231	-3.60753269042223	1.66369103531053	0.0969828963865535	0.704875111716184	Exon	Caudate
e142329	ENSG00000213337.8	ENSG00000213337	ANKRD39	0.0491683142013168	0.652721081875955	1.66368458471843	0.0969841870643767	0.704875111716184	Exon	Caudate
e23818	ENSG00000273274.1	ENSG00000273274	ZBTB8B	0.0774318016314622	0.222979142346256	1.66363228893462	0.0969946512653298	0.704905146856907	Exon	Caudate
e1116180	ENSG00000182362.13	ENSG00000182362	YBEY	-0.135513500419647	-3.61247797330527	-1.66363070913498	0.096994967391739	0.704905146856907	Exon	Caudate
e275596	ENSG00000090316.15	ENSG00000090316	MAEA	0.078507727621362	-0.460207315497882	1.6636131223904	0.0969984866498325	0.704905146856907	Exon	Caudate
e839091	ENSG00000140481.14	ENSG00000140481	CCDC33	-0.378020552793107	-4.69706406532465	-1.66360368583682	0.0970003750272127	0.704905146856907	Exon	Caudate
e345300	ENSG00000129596.4	ENSG00000129596	CDO1	0.062343464172788	2.39721326630388	1.66358567257097	0.0970039797984527	0.704905146856907	Exon	Caudate
e733022	ENSG00000076555.15	ENSG00000076555	ACACB	-0.0918202975947334	-1.24170221132458	-1.66357838747255	0.0970054377052867	0.704905146856907	Exon	Caudate
e522782	ENSG00000182325.10	ENSG00000182325	FBXL6	-0.0925170535105641	-2.24870416670178	-1.66357343039647	0.0970064297342127	0.704905146856907	Exon	Caudate
e1070656	ENSG00000105605.7	ENSG00000105605	CACNG7	0.0595866423218937	-0.507106496611132	1.66356955665098	0.0970072049685665	0.704905146856907	Exon	Caudate
e484313	ENSG00000164733.20	ENSG00000164733	CTSB	0.0572847740129199	2.63590138022746	1.66356926892545	0.0970072625499132	0.704905146856907	Exon	Caudate
e344260	ENSG00000152495.10	ENSG00000152495	CAMK4	0.110409858233619	1.84031088027694	1.66356659766856	0.0970077971390669	0.704905146856907	Exon	Caudate
e1169190	ENSG00000156709.13	ENSG00000156709	AIFM1	0.0555635781928381	-0.590016707619855	1.66353280588629	0.0970145599725974	0.704940134843248	Exon	Caudate
e554675	ENSG00000167106.11	ENSG00000167106	FAM102A	0.0477292121622278	2.71399743334924	1.6635124312509	0.0970186377819976	0.704955611535917	Exon	Caudate
e779511	ENSG00000185246.17	ENSG00000185246	PRPF39	0.0653015645065972	0.738554452190739	1.66347808256737	0.0970255126893778	0.704991411437413	Exon	Caudate
e1073927	ENSG00000160469.16	ENSG00000160469	BRSK1	0.0542961160405332	2.63567021391764	1.66345060076589	0.0970310134682414	0.70500788831543	Exon	Caudate
e162005	ENSG00000153250.18	ENSG00000153250	RBMS1	0.158468761142416	-3.62542578808008	1.66344728876992	0.0970316764168462	0.70500788831543	Exon	Caudate
e668132	ENSG00000109917.10	ENSG00000109917	ZPR1	0.0449809471061644	0.680080740914071	1.66341948693977	0.0970372415381417	0.705016445252126	Exon	Caudate
e1152826	ENSG00000101940.17	ENSG00000101940	WDR13	-0.0535412919235285	0.335172485738567	-1.66340315825626	0.0970405101871527	0.705016445252126	Exon	Caudate
e713637	ENSG00000110955.8	ENSG00000110955	ATP5B	0.0485871539499512	4.21965885390905	1.66339150793083	0.0970428423841609	0.705016445252126	Exon	Caudate
e590685	ENSG00000062650.17	ENSG00000062650	WAPL	0.0570952180947226	-0.615777151797102	1.6633547710706	0.0970501967733976	0.705016445252126	Exon	Caudate
e1157280	ENSG00000235437.7	ENSG00000235437	LINC01278	0.0520843746320845	0.213433620945858	1.66334568294078	0.0970520162043326	0.705016445252126	Exon	Caudate
e1157292	ENSG00000235437.7	ENSG00000235437	LINC01278	0.0520843746320845	0.213433620945858	1.66334568294078	0.0970520162043326	0.705016445252126	Exon	Caudate
e761545	ENSG00000152767.16	ENSG00000152767	FARP1	-0.0669089648780981	-1.14260617031934	-1.66334277767631	0.0970525978400076	0.705016445252126	Exon	Caudate
e364183	ENSG00000241956.9	ENSG00000241956		-0.10605132222491	-1.13067198016282	-1.66334074125358	0.0970530055347183	0.705016445252126	Exon	Caudate
e978362	ENSG00000204278.12	ENSG00000204278	TMEM235	0.117049178992401	1.93336806545048	1.66333607970583	0.0970539387883477	0.705016445252126	Exon	Caudate
e868204	ENSG00000175595.14	ENSG00000175595	ERCC4	0.0711479757858119	-1.49690085130813	1.66332871012129	0.0970554142124725	0.705016445252126	Exon	Caudate
e503693	ENSG00000104381.12	ENSG00000104381	GDAP1	0.0533560621154737	1.47575655894262	1.66332568618851	0.0970560196226888	0.705016445252126	Exon	Caudate
e801354	ENSG00000227051.6	ENSG00000227051	C14orf132	0.088920708112478	-0.983269178240841	1.66332463118323	0.0970562308420434	0.705016445252126	Exon	Caudate
e890550	ENSG00000205336.11	ENSG00000205336	ADGRG1	-0.0843501993622506	1.57268940792783	-1.66329441189076	0.0970622811100903	0.705030035954563	Exon	Caudate
e352016	ENSG00000152377.13	ENSG00000152377	SPOCK1	0.0806869857152566	2.42586331664027	1.66328965179931	0.0970632341656013	0.705030035954563	Exon	Caudate
e1098353	ENSG00000124164.15	ENSG00000124164	VAPB	0.033897638471038	2.37258320521879	1.66328057415128	0.0970650516940418	0.705030035954563	Exon	Caudate
e695044	ENSG00000226472.8	ENSG00000226472		0.199620145616026	-4.00872879443339	1.66327126477221	0.0970669156480891	0.705030035954563	Exon	Caudate
e60784	ENSG00000162825.16	ENSG00000162825	NBPF20	-0.150510736526204	-3.72014998291537	-1.66326663675621	0.0970678422951422	0.705030035954563	Exon	Caudate
e382017	ENSG00000213760.10	ENSG00000213760	ATP6V1G2	0.0658123288750568	1.76205951694035	1.6632474386713	0.0970716863180945	0.705043806300125	Exon	Caudate
e1033877	ENSG00000130475.14	ENSG00000130475	FCHO1	0.0800821038092367	-1.01727209993514	1.66321257794878	0.0970786667755434	0.705051180538313	Exon	Caudate
e346320	ENSG00000184838.14	ENSG00000184838	PRR16	0.125477477632214	-2.98955173334483	1.66320968470517	0.0970792461323	0.705051180538313	Exon	Caudate
e530367	ENSG00000137074.18	ENSG00000137074	APTX	-0.087269316392132	-2.24434843234547	-1.66320189898172	0.0970808051960941	0.705051180538313	Exon	Caudate
e88572	ENSG00000000971.15	ENSG00000000971	CFH	-0.126770694899956	-1.24359996187085	-1.66317992186537	0.0970852061449427	0.705051180538313	Exon	Caudate
e685462	ENSG00000139182.13	ENSG00000139182	CLSTN3	0.112335656965803	1.3485646743097	1.66317690191835	0.09708581090615	0.705051180538313	Exon	Caudate
e834866	ENSG00000129007.14	ENSG00000129007	CALML4	0.0765713818703819	-1.70164953860858	1.66317001743385	0.0970871895738068	0.705051180538313	Exon	Caudate
e1131425	ENSG00000100284.20	ENSG00000100284	TOM1	-0.0593896906194296	-0.642515011172951	-1.66315979791966	0.0970892361341847	0.705051180538313	Exon	Caudate
e25980	ENSG00000116871.15	ENSG00000116871	MAP7D1	0.0475712678323985	1.76198160801659	1.66315481005118	0.0970902350175264	0.705051180538313	Exon	Caudate
e26041	ENSG00000116871.15	ENSG00000116871	MAP7D1	0.0475712678323985	1.76198160801659	1.66315481005118	0.0970902350175264	0.705051180538313	Exon	Caudate
e481062	ENSG00000117868.15	ENSG00000117868	ESYT2	-0.0434535555790811	1.89485477791764	-1.66311595111112	0.0970980172910628	0.705072583291121	Exon	Caudate
e373575	ENSG00000145982.11	ENSG00000145982	FARS2	0.0576486528442586	-0.412914653057452	1.66310994795523	0.0970992195867555	0.705072583291121	Exon	Caudate
e4328	ENSG00000157881.13	ENSG00000157881	PANK4	0.0941955760560429	-1.97507673602529	1.66310789247642	0.0970996312551916	0.705072583291121	Exon	Caudate
e101553	ENSG00000081692.12	ENSG00000081692	JMJD4	-0.066637320799177	-1.28059610703595	-1.66309359710727	0.0971024943505932	0.705072583291121	Exon	Caudate
e1041580	ENSG00000089327.14	ENSG00000089327	FXYD5	-0.0963327216017516	-1.70249084210033	-1.66309145493753	0.0971029233930155	0.705072583291121	Exon	Caudate
e25908	ENSG00000092850.11	ENSG00000092850	TEKT2	-0.197259678550014	-3.00893472610524	-1.66307612478513	0.0971059938223568	0.705075547564798	Exon	Caudate
e309138	ENSG00000109436.7	ENSG00000109436	TBC1D9	0.0819577147263851	-0.210775655506708	1.66306462653136	0.097108296823585	0.705075547564798	Exon	Caudate
e826936	ENSG00000197535.14	ENSG00000197535	MYO5A	0.0732360148500163	-0.547514429507346	1.66306023558844	0.0971091763032142	0.705075547564798	Exon	Caudate
e576055	ENSG00000148498.15	ENSG00000148498	PARD3	-0.134705557146565	-3.22371008884681	-1.6630390334184	0.0971134230611398	0.705088996503156	Exon	Caudate
e643451	ENSG00000149792.8	ENSG00000149792	MRPL49	0.0576210498997783	-0.884111418264019	1.66303153444059	0.0971149251290879	0.705088996503156	Exon	Caudate
e390941	ENSG00000146122.16	ENSG00000146122	DAAM2	0.0868064077517157	2.78642845373027	1.66300661494444	0.0971199167135227	0.705097649643788	Exon	Caudate
e407961	ENSG00000009413.15	ENSG00000009413	REV3L	-0.0543889006636315	-0.0559511443164997	-1.66300170881112	0.0971208994775071	0.705097649643788	Exon	Caudate
e1132440	ENSG00000100379.17	ENSG00000100379	KCTD17	0.0861680532465084	1.70656522005749	1.66299640547522	0.0971219618154466	0.705097649643788	Exon	Caudate
e15165	ENSG00000076864.19	ENSG00000076864	RAP1GAP	0.0925603093079691	2.45561446584874	1.66297407707639	0.0971264346318364	0.705115977178071	Exon	Caudate
e758533	ENSG00000083544.13	ENSG00000083544	TDRD3	0.0423658830528461	0.460967593453028	1.66294393927582	0.0971324720868087	0.705145662671923	Exon	Caudate
e850144	ENSG00000196547.14	ENSG00000196547	MAN2A2	0.0717273579397601	-0.168688901461102	1.66291902957869	0.0971374624319703	0.705154950905724	Exon	Caudate
e711732	ENSG00000257411.1	ENSG00000257411		-0.0372769348992627	1.13969143070664	-1.66291483657255	0.0971383024683574	0.705154950905724	Exon	Caudate
e373622	ENSG00000124491.15	ENSG00000124491	F13A1	-0.206376418479289	-3.89408624636181	-1.6629083757753	0.0971395968505856	0.705154950905724	Exon	Caudate
e108332	ENSG00000171163.15	ENSG00000171163	ZNF692	0.0862219506886757	-1.07309865631721	1.6628957949571	0.0971421173822649	0.705159103728004	Exon	Caudate
e790089	ENSG00000213463.4	ENSG00000213463	SYNJ2BP	0.0330839835037219	1.70429714983903	1.66288253740727	0.0971447735520344	0.705164240967088	Exon	Caudate
e247045	ENSG00000242551.2	ENSG00000242551	POU5F1P6	-0.179306377200962	-3.88786664229461	-1.66286180603297	0.0971489272304722	0.705179679655173	Exon	Caudate
e801352	ENSG00000227051.6	ENSG00000227051	C14orf132	0.0889611757195607	-0.982647494752137	1.66285247190147	0.0971507974367096	0.705179679655173	Exon	Caudate
e801961	ENSG00000090061.17	ENSG00000090061	CCNK	-0.124354869789998	-3.20871515152821	-1.66283974263326	0.0971533479462618	0.705183291640662	Exon	Caudate
e211272	ENSG00000172995.16	ENSG00000172995	ARPP21	0.133007846991153	3.07348279128015	1.66283053890315	0.0971551920921536	0.705183291640662	Exon	Caudate
e345301	ENSG00000129596.4	ENSG00000129596	CDO1	0.107429810310889	-2.30513388439039	1.6628114240391	0.0971590222157905	0.705184124865204	Exon	Caudate
e373625	ENSG00000124491.15	ENSG00000124491	F13A1	-0.161994881792509	-1.92730623998442	-1.66281051715926	0.0971592039340319	0.705184124865204	Exon	Caudate
e265465	ENSG00000214160.9	ENSG00000214160	ALG3	0.146688879573408	-3.49757687145247	1.6628004521862	0.0971612207456624	0.705184620495758	Exon	Caudate
e685134	ENSG00000182326.14	ENSG00000182326	C1S	-0.108590081585026	-0.670631538604727	-1.66275079260649	0.097171171986269	0.705222015349105	Exon	Caudate
e286190	ENSG00000064042.17	ENSG00000064042	LIMCH1	0.0578701928940023	2.17002979841328	1.6627483286347	0.0971716657607644	0.705222015349105	Exon	Caudate
e45022	ENSG00000178965.13	ENSG00000178965	ERICH3	0.101703812957204	1.28085007018747	1.66273727386456	0.0971738811370253	0.705222015349105	Exon	Caudate
e484884	ENSG00000104723.20	ENSG00000104723	TUSC3	0.10219095850607	2.72440699889836	1.66273584459158	0.0971741675663339	0.705222015349105	Exon	Caudate
e382380	ENSG00000204463.12	ENSG00000204463	BAG6	0.0423075567694731	0.835077505347525	1.66271814395308	0.097177714867621	0.705233617168905	Exon	Caudate
e374213	ENSG00000124786.9	ENSG00000124786	SLC35B3	0.0915282768015845	-1.69493357213913	1.6627032651997	0.097180696728649	0.705241115118813	Exon	Caudate
e671769	ENSG00000172375.12	ENSG00000172375	C2CD2L	0.121392770178508	-1.0527550864407	1.66267051198218	0.097187261081887	0.705258381254159	Exon	Caudate
e119976	ENSG00000115760.13	ENSG00000115760	BIRC6	-0.0496357053076122	0.559143123857792	-1.66265600284384	0.09719016909648	0.705258381254159	Exon	Caudate
e1087593	ENSG00000131069.19	ENSG00000131069	ACSS2	0.0661554641568079	-0.601669266035772	1.66264435097866	0.0971925044886179	0.705258381254159	Exon	Caudate
e736125	ENSG00000173064.11	ENSG00000173064	HECTD4	0.0471179119337322	1.98054425776811	1.66263227864281	0.0971949242035149	0.705258381254159	Exon	Caudate
e625922	ENSG00000110427.14	ENSG00000110427	KIAA1549L	0.0955003172172912	1.44740691797078	1.6626306438758	0.0971952518712498	0.705258381254159	Exon	Caudate
e61172	ENSG00000117262.18	ENSG00000117262	GPR89A	-0.182672886916799	-3.07447848630689	-1.66263043801771	0.0971952931328838	0.705258381254159	Exon	Caudate
e361128	ENSG00000113140.10	ENSG00000113140	SPARC	-0.0925587515020996	3.86928000865464	-1.66262333394638	0.097196717062156	0.705258381254159	Exon	Caudate
e697453	ENSG00000165966.14	ENSG00000165966	PDZRN4	0.0642220221899628	0.391621973317201	1.66259004738027	0.0972033891939433	0.705267254967832	Exon	Caudate
e539292	ENSG00000148019.12	ENSG00000148019	CEP78	-0.0950570013229098	-2.26434416895692	-1.66257149660618	0.0972071077667368	0.705267254967832	Exon	Caudate
e124123	ENSG00000138078.15	ENSG00000138078	PREPL	0.0749693821994217	3.78150024440059	1.6625514298659	0.0972111303492306	0.705267254967832	Exon	Caudate
e441052	ENSG00000185811.16	ENSG00000185811	IKZF1	0.17058285192184	-3.09239254126619	1.66255070165635	0.0972112763287651	0.705267254967832	Exon	Caudate
e1111007	ENSG00000183036.10	ENSG00000183036	PCP4	0.10220370534983	-0.103902177886362	1.66255012015811	0.0972113928981435	0.705267254967832	Exon	Caudate
e58306	ENSG00000175984.14	ENSG00000175984	DENND2C	-0.0992699196900902	-2.25711529611423	-1.66253909555362	0.0972136029540644	0.705267254967832	Exon	Caudate
e600998	ENSG00000232934.7	ENSG00000232934		0.130129491527678	-2.5719274636618	1.66253630950621	0.0972141614676103	0.705267254967832	Exon	Caudate
e788251	ENSG00000171723.15	ENSG00000171723	GPHN	0.0572499115147967	-0.134599015929967	1.66252317070545	0.0972167954123451	0.705267254967832	Exon	Caudate
e464620	ENSG00000128512.19	ENSG00000128512	DOCK4	0.0534214091515824	0.560022661411443	1.66252001753287	0.0972174275396171	0.705267254967832	Exon	Caudate
e464807	ENSG00000128512.19	ENSG00000128512	DOCK4	0.0534214091515824	0.560022661411443	1.66252001753287	0.0972174275396171	0.705267254967832	Exon	Caudate
e966888	ENSG00000108622.10	ENSG00000108622	ICAM2	-0.124139005850587	-1.78578633516224	-1.66250775485626	0.0972198859116208	0.705270951944695	Exon	Caudate
e191407	ENSG00000067066.16	ENSG00000067066	SP100	-0.0912581788334887	-1.62064411079962	-1.66248767041454	0.0972239124673626	0.705278996469216	Exon	Caudate
e83783	ENSG00000152061.23	ENSG00000152061	RABGAP1L	0.0524257666793894	4.55617316821089	1.66247488522925	0.0972264757281279	0.705278996469216	Exon	Caudate
e721567	ENSG00000072657.8	ENSG00000072657	TRHDE	0.0958289052521164	-1.45373069925685	1.66246533586619	0.0972283902846633	0.705278996469216	Exon	Caudate
e122326	ENSG00000229692.3	ENSG00000229692	SOS1-IT1	0.0701206848762423	-0.381403498959566	1.66246334234532	0.0972287899704679	0.705278996469216	Exon	Caudate
e555696	ENSG00000167114.12	ENSG00000167114	SLC27A4	0.124532066385893	-2.82269895546383	1.66244116936247	0.0972332355741554	0.705285879215843	Exon	Caudate
e208433	ENSG00000077092.18	ENSG00000077092	RARB	0.0986050106614804	0.491151675482302	1.66243143431517	0.0972351874678226	0.705285879215843	Exon	Caudate
e125307	ENSG00000138081.20	ENSG00000138081	FBXO11	0.0488865759742656	0.66953982674496	1.66242641966619	0.0972361929258098	0.705285879215843	Exon	Caudate
e1041931	ENSG00000012124.15	ENSG00000012124	CD22	0.127813949081555	0.588030180968582	1.66241574134087	0.0972383340022706	0.705285879215843	Exon	Caudate
e205517	ENSG00000131389.16	ENSG00000131389	SLC6A6	-0.103269609360654	-1.44044738687401	-1.6623958916862	0.0972423140928449	0.705285879215843	Exon	Caudate
e955855	ENSG00000136436.14	ENSG00000136436	CALCOCO2	-0.0721710989246136	0.702789034739634	-1.66238940687725	0.0972436144020848	0.705285879215843	Exon	Caudate
e415701	ENSG00000135597.18	ENSG00000135597	REPS1	-0.0472746626220732	0.096442419368846	-1.66238261919501	0.0972449754572744	0.705285879215843	Exon	Caudate
e946685	ENSG00000108773.10	ENSG00000108773	KAT2A	0.0843175222927064	-1.70104009785002	1.66238054116911	0.097245392142761	0.705285879215843	Exon	Caudate
e272649	ENSG00000163960.11	ENSG00000163960	UBXN7	0.0411941866130701	0.493134138155851	1.66236694882641	0.0972481177129179	0.705285879215843	Exon	Caudate
e384479	ENSG00000204348.9	ENSG00000204348	DXO	0.101557509648377	-2.30648175700152	1.6623614176364	0.0972492268583614	0.705285879215843	Exon	Caudate
e788414	ENSG00000100554.11	ENSG00000100554	ATP6V1D	0.0434083413285987	3.48232117651336	1.66232685592739	0.097256157597263	0.70529917887904	Exon	Caudate
e689502	ENSG00000171681.12	ENSG00000171681	ATF7IP	0.0462551638377596	0.771478978835521	1.66231102145939	0.0972593330519114	0.70529917887904	Exon	Caudate
e34370	ENSG00000086015.20	ENSG00000086015	MAST2	-0.0576777552639557	-0.700785595817122	-1.6623071013911	0.09726011919784	0.70529917887904	Exon	Caudate
e376838	ENSG00000112294.12	ENSG00000112294	ALDH5A1	-0.0476226750096917	4.95043262309635	-1.66229330728571	0.0972628855625868	0.70529917887904	Exon	Caudate
e1132446	ENSG00000100379.17	ENSG00000100379	KCTD17	0.0861302810736681	1.70653952540686	1.66229220130817	0.097263107365662	0.70529917887904	Exon	Caudate
e3469	ENSG00000008130.15	ENSG00000008130	NADK	0.0579312755352387	-0.113047382593201	1.66227893679689	0.0972657675863911	0.70529917887904	Exon	Caudate
e3535	ENSG00000078369.17	ENSG00000078369	GNB1	0.065896545211293	0.217032691973692	1.66227496587155	0.0972665639737069	0.70529917887904	Exon	Caudate
e47198	ENSG00000122432.16	ENSG00000122432	SPATA1	0.130795740975666	-2.68304464496784	1.66227256922629	0.0972670446344537	0.70529917887904	Exon	Caudate
e801357	ENSG00000227051.6	ENSG00000227051	C14orf132	0.088850670334697	-0.983318786830219	1.66226481267573	0.0972686002675598	0.70529917887904	Exon	Caudate
e687063	ENSG00000175899.14	ENSG00000175899	A2M	-0.0834720421930307	2.36587445079859	-1.66221413758465	0.0972787640201097	0.705316627014304	Exon	Caudate
e1137600	ENSG00000226450.2	ENSG00000226450	CYP2D8P	-0.146128084579132	-3.64633768940646	-1.66220723688019	0.0972801481398454	0.705316627014304	Exon	Caudate
e44296	ENSG00000197568.13	ENSG00000197568	HHLA3	0.0768945750843702	-0.694490817619822	1.6622071012098	0.0972801753523072	0.705316627014304	Exon	Caudate
e619725	ENSG00000133816.13	ENSG00000133816	MICAL2	-0.0798145968689404	-1.40981830889375	-1.66220678568461	0.0972802386396648	0.705316627014304	Exon	Caudate
e1039300	ENSG00000105173.13	ENSG00000105173	CCNE1	0.104961606795324	-2.47596791841146	1.66220423124305	0.0972807510052196	0.705316627014304	Exon	Caudate
e35005	ENSG00000079277.19	ENSG00000079277	MKNK1	-0.0670919218150622	-1.09459037242558	-1.66216148718956	0.0972893248562894	0.705320687744939	Exon	Caudate
e347004	ENSG00000151292.17	ENSG00000151292	CSNK1G3	-0.106860948622433	-1.67790571078728	-1.66215892539817	0.0972898387345803	0.705320687744939	Exon	Caudate
e216885	ENSG00000160791.13	ENSG00000160791	CCR5	0.186251893424583	-2.01722400136529	1.66215649140687	0.0972903269790434	0.705320687744939	Exon	Caudate
e962073	ENSG00000108389.9	ENSG00000108389	MTMR4	0.0649122010368983	-1.17185388533451	1.66214401740226	0.0972928292224933	0.705320687744939	Exon	Caudate
e688038	ENSG00000213809.8	ENSG00000213809	KLRK1	0.154466943112555	-3.27707890391674	1.66212890996487	0.0972958597928705	0.705320687744939	Exon	Caudate
e640727	ENSG00000149761.8	ENSG00000149761	NUDT22	0.0815063950780008	-1.36452990553562	1.66211597954088	0.0972984537118706	0.705320687744939	Exon	Caudate
e74782	ENSG00000160818.16	ENSG00000160818	GPATCH4	-0.064620421127461	-0.30893997747891	-1.66211179464656	0.0972992932381386	0.705320687744939	Exon	Caudate
e314560	ENSG00000038295.7	ENSG00000038295	TLL1	0.109840376182099	-2.49139293311604	1.66210915183273	0.097299823412617	0.705320687744939	Exon	Caudate
e530322	ENSG00000137074.18	ENSG00000137074	APTX	-0.0869695713818769	-2.25285595404401	-1.66209985258819	0.097301688951075	0.705320687744939	Exon	Caudate
e348712	ENSG00000158985.13	ENSG00000158985	CDC42SE2	0.0547578024670758	0.769582705646444	1.66209777783834	0.0973021051743544	0.705320687744939	Exon	Caudate
e464544	ENSG00000128512.19	ENSG00000128512	DOCK4	0.0652422642553052	2.05543400269889	1.66209456864511	0.0973027489853514	0.705320687744939	Exon	Caudate
e406471	ENSG00000025796.13	ENSG00000025796	SEC63	-0.0516916783724208	0.36923360503051	-1.66202890232658	0.0973159233578295	0.705379662438098	Exon	Caudate
e1136964	ENSG00000100138.13	ENSG00000100138	SNU13	0.0472846047864939	2.92258693118145	1.66202255322534	0.0973171972286643	0.705379662438098	Exon	Caudate
e871809	ENSG00000006007.11	ENSG00000006007	GDE1	0.0477213229504647	1.12461408409044	1.66201846740799	0.0973180170058726	0.705379662438098	Exon	Caudate
e457814	ENSG00000121716.19	ENSG00000121716	PILRB	-0.101909496069729	-1.75763407805293	-1.66201515748468	0.0973186811119892	0.705379662438098	Exon	Caudate
e891569	ENSG00000102996.4	ENSG00000102996	MMP15	0.0689155500628333	0.225497685529075	1.6619985667958	0.0973220099381626	0.705386827734698	Exon	Caudate
e619095	ENSG00000110321.15	ENSG00000110321	EIF4G2	0.0320010784952661	4.01859931621136	1.66199080241269	0.0973235678483054	0.705386827734698	Exon	Caudate
e210089	ENSG00000144635.8	ENSG00000144635	DYNC1LI1	-0.0471012330584522	0.0741289542368679	-1.66198101896679	0.0973255309084247	0.705386929035832	Exon	Caudate
e309725	ENSG00000236296.7	ENSG00000236296	GUSBP5	-0.177421850696801	-3.27056034131322	-1.66195059316056	0.0973316360859042	0.705417050584587	Exon	Caudate
e3514	ENSG00000078369.17	ENSG00000078369	GNB1	0.0658832919653356	0.2172669303685	1.66192732137715	0.0973363059598299	0.705427243340126	Exon	Caudate
e1145828	ENSG00000047230.14	ENSG00000047230	CTPS2	0.0681064651495155	-0.9885426972829	1.66191895963791	0.0973379839270559	0.705427243340126	Exon	Caudate
e343911	ENSG00000112893.9	ENSG00000112893	MAN2A1	0.0888626303713204	1.05062787232613	1.66191369179689	0.0973390410473517	0.705427243340126	Exon	Caudate
e682462	ENSG00000067182.7	ENSG00000067182	TNFRSF1A	-0.127816426221007	-1.42956593036053	-1.66189413494012	0.0973429656864293	0.705427243340126	Exon	Caudate
e211278	ENSG00000172995.16	ENSG00000172995	ARPP21	0.132927119459654	3.07343802649722	1.66187527862088	0.0973467498629868	0.705427243340126	Exon	Caudate
e510261	ENSG00000120963.11	ENSG00000120963	ZNF706	0.0365515526798411	1.1126373967647	1.66187213408868	0.0973473809342701	0.705427243340126	Exon	Caudate
e405989	ENSG00000112276.13	ENSG00000112276	BVES	-0.0873881308358271	1.92942855698891	-1.66186351474035	0.0973491107547327	0.705427243340126	Exon	Caudate
e1117602	ENSG00000243156.7	ENSG00000243156	MICAL3	0.0533963686096189	0.981730965224206	1.66185857061463	0.097350103004434	0.705427243340126	Exon	Caudate
e473103	ENSG00000146963.17	ENSG00000146963	LUC7L2	-0.0347658861533548	2.99361054522505	-1.66185227219886	0.0973513670619503	0.705427243340126	Exon	Caudate
e20115	ENSG00000000938.12	ENSG00000000938	FGR	-0.136064995013606	-2.4808437156182	-1.66183348321829	0.0973551379855993	0.705427243340126	Exon	Caudate
e526496	ENSG00000147854.16	ENSG00000147854	UHRF2	0.0667851920955562	-0.827042052243354	1.66182297202081	0.0973572476202155	0.705427243340126	Exon	Caudate
e846670	ENSG00000166716.9	ENSG00000166716	ZNF592	0.0665087381581289	-0.809191274950194	1.66182279880569	0.0973572823854124	0.705427243340126	Exon	Caudate
e255717	ENSG00000070087.13	ENSG00000070087	PFN2	0.0484340663399764	2.37254017406217	1.66181215308712	0.097359419056893	0.705427243340126	Exon	Caudate
e1053913	ENSG00000079462.7	ENSG00000079462	PAFAH1B3	0.0747812272900735	0.0486741421098245	1.6618076085793	0.0973603311834143	0.705427243340126	Exon	Caudate
e335052	ENSG00000131711.14	ENSG00000131711	MAP1B	0.0509021464277752	3.34346973420377	1.66179374130435	0.0973631145215459	0.705431927603214	Exon	Caudate
e252073	ENSG00000158220.13	ENSG00000158220	ESYT3	-0.140432036079944	-3.12089009354787	-1.66177570051212	0.0973667356331499	0.705431927603214	Exon	Caudate
e999629	ENSG00000187323.11	ENSG00000187323	DCC	0.099943933430812	0.932925867735967	1.66177525373629	0.0973668253104685	0.705431927603214	Exon	Caudate
e1008996	ENSG00000115255.10	ENSG00000115255	REEP6	-0.0837680758184411	-0.814735156959253	-1.66169275340805	0.0973833860001348	0.705519457164084	Exon	Caudate
e112968	ENSG00000163029.15	ENSG00000163029	SMC6	-0.0871477817033928	-2.18576827030449	-1.66167263079327	0.0973874256527324	0.705519457164084	Exon	Caudate
e274623	ENSG00000185619.18	ENSG00000185619	PCGF3	0.0454924323621932	0.752351213232736	1.66167137174463	0.0973876784135754	0.705519457164084	Exon	Caudate
e328528	ENSG00000248092.7	ENSG00000248092	NNT-AS1	0.0510147322326501	-0.597311121396067	1.66167103844142	0.09738774532609	0.705519457164084	Exon	Caudate
e462806	ENSG00000146776.14	ENSG00000146776	ATXN7L1	0.0788287295010467	-1.70637491067027	1.66166651331582	0.0973886537744397	0.705519457164084	Exon	Caudate
e202859	ENSG00000163701.18	ENSG00000163701	IL17RE	0.124762599499062	-2.61763470879879	1.66163084816229	0.0973958140236261	0.705546421431765	Exon	Caudate
e603470	ENSG00000198825.12	ENSG00000198825	INPP5F	0.116408591983104	2.33598195868348	1.6616278643935	0.0973964130736463	0.705546421431765	Exon	Caudate
e640766	ENSG00000110011.13	ENSG00000110011	DNAJC4	-0.0542188533092849	-0.389115703584849	-1.66160260781019	0.0974014839458297	0.705546421431765	Exon	Caudate
e831284	ENSG00000166128.12	ENSG00000166128	RAB8B	0.0523039792580829	-0.161054313046994	1.66159895378724	0.0974022175971781	0.705546421431765	Exon	Caudate
e479849	ENSG00000214106.7	ENSG00000214106	PAXIP1-AS2	0.105493950024968	-2.52778034210085	1.66156183174236	0.0974096711783658	0.705546421431765	Exon	Caudate
e936771	ENSG00000184060.10	ENSG00000184060	ADAP2	0.175863377032983	-3.72216810552822	1.66156075130331	0.0974098881220879	0.705546421431765	Exon	Caudate
e946348	ENSG00000204815.9	ENSG00000204815	TTC25	-0.1136183654286	-2.7116572928015	-1.66155268302433	0.0974115081817511	0.705546421431765	Exon	Caudate
e826088	ENSG00000104093.13	ENSG00000104093	DMXL2	0.0549941622088764	1.17112545072511	1.66155151761929	0.0974117421895391	0.705546421431765	Exon	Caudate
e865180	ENSG00000140632.16	ENSG00000140632	GLYR1	0.0358857670929573	1.25651669976831	1.66154322992938	0.0974134063312551	0.705546421431765	Exon	Caudate
e352986	ENSG00000120733.13	ENSG00000120733	KDM3B	0.0341705344486059	1.68465224409126	1.6615422678087	0.0974135995234978	0.705546421431765	Exon	Caudate
e1058491	ENSG00000104967.6	ENSG00000104967	NOVA2	0.0733528482136211	-0.27242144855345	1.66153726918843	0.0974146032431407	0.705546421431765	Exon	Caudate
e799339	ENSG00000140090.17	ENSG00000140090	SLC24A4	-0.152155819884668	-2.78764371027158	-1.66153145786538	0.0974157701633951	0.705546421431765	Exon	Caudate
e39782	ENSG00000162402.13	ENSG00000162402	USP24	-0.0400541868032803	0.774359203777998	-1.66150414767383	0.0974212542310304	0.705547306579604	Exon	Caudate
e819979	ENSG00000159459.11	ENSG00000159459	UBR1	0.0488311850641297	-0.21296384700683	1.66150305649907	0.0974214733513075	0.705547306579604	Exon	Caudate
e990839	ENSG00000175322.11	ENSG00000175322	ZNF519	-0.108332410080164	-2.80044160848455	-1.66149807204274	0.0974224742917436	0.705547306579604	Exon	Caudate
e344923	ENSG00000171444.17	ENSG00000171444	MCC	-0.0771150142853819	-1.19892178885303	-1.66149201574047	0.0974236904831974	0.705547306579604	Exon	Caudate
e52525	ENSG00000060718.19	ENSG00000060718	COL11A1	0.103879657037227	-1.91288765515851	1.66146923409141	0.0974282654707766	0.705555698065911	Exon	Caudate
e753527	ENSG00000273507.4	ENSG00000273507		0.167476606360843	-2.5854060343965	1.66145988999355	0.0974301419928526	0.705555698065911	Exon	Caudate
e624942	ENSG00000170946.14	ENSG00000170946	DNAJC24	0.0377358970436214	1.04671772545919	1.66145712214714	0.0974306978492872	0.705555698065911	Exon	Caudate
e568121	ENSG00000134453.15	ENSG00000134453	RBM17	-0.0452648328502799	0.876512652920166	-1.66142483931084	0.0974371812807214	0.705588530039059	Exon	Caudate
e1061614	ENSG00000105443.13	ENSG00000105443	CYTH2	-0.0456023819395968	0.169145798087385	-1.66140290634689	0.0974415863225314	0.705599945119974	Exon	Caudate
e189841	ENSG00000135905.18	ENSG00000135905	DOCK10	0.0910163730572961	1.16325279305028	1.66138249203101	0.097445686500891	0.705599945119974	Exon	Caudate
e607272	ENSG00000068383.18	ENSG00000068383	INPP5A	0.0845363549970676	2.90122457996229	1.66137028679809	0.0974481379659364	0.705599945119974	Exon	Caudate
e362183	ENSG00000170624.13	ENSG00000170624	SGCD	-0.0901860797423286	-1.63623254936177	-1.66135979042931	0.0974502462390345	0.705599945119974	Exon	Caudate
e196934	ENSG00000142330.19	ENSG00000142330	CAPN10	0.0652420676241107	-1.18273895842341	1.66135966374684	0.0974502716843679	0.705599945119974	Exon	Caudate
e682261	ENSG00000110799.13	ENSG00000110799	VWF	-0.11737912925284	-0.639221955097061	-1.66135751892406	0.0974507024924381	0.705599945119974	Exon	Caudate
e615322	ENSG00000166311.9	ENSG00000166311	SMPD1	0.105140195133274	-1.15004102771945	1.66134904122935	0.0974524053330739	0.705599945119974	Exon	Caudate
e354242	ENSG00000184584.12	ENSG00000184584	TMEM173	0.0706899898317742	0.487924586564972	1.66129920131018	0.0974624167259571	0.705656406361401	Exon	Caudate
e28657	ENSG00000131236.16	ENSG00000131236	CAP1	0.0507497832107824	2.63600500384095	1.66129080684785	0.097464103010942	0.705656406361401	Exon	Caudate
e1053952	ENSG00000188368.9	ENSG00000188368	PRR19	0.100207854697098	-0.550297174241422	1.66125645685392	0.097471003503689	0.705692249285006	Exon	Caudate
e1096702	ENSG00000196396.9	ENSG00000196396	PTPN1	-0.0518900860321317	-0.0454120717593869	-1.66122717006691	0.0974768871698182	0.705711097668404	Exon	Caudate
e409707	ENSG00000196376.10	ENSG00000196376	SLC35F1	-0.105546811359963	-2.16594493870129	-1.66121757753345	0.0974788143555694	0.705711097668404	Exon	Caudate
e1010660	ENSG00000104969.9	ENSG00000104969	SGTA	-0.161945815452129	-3.74171072997514	-1.66119889591688	0.0974825676692419	0.705711097668404	Exon	Caudate
e785291	ENSG00000100612.13	ENSG00000100612	DHRS7	-0.0548408905598916	1.22490524478842	-1.66119397309782	0.0974835567295111	0.705711097668404	Exon	Caudate
e687868	ENSG00000165685.8	ENSG00000165685	TMEM52B	0.180499123438589	-3.76184454126018	1.66117979040834	0.0974864062667595	0.705711097668404	Exon	Caudate
e45739	ENSG00000077254.14	ENSG00000077254	USP33	0.0359418006269032	1.54762701123823	1.66116485310717	0.0974894074902558	0.705711097668404	Exon	Caudate
e261290	ENSG00000154310.16	ENSG00000154310	TNIK	-0.0534296454654292	2.16927397665061	-1.66116305225931	0.0974897693241421	0.705711097668404	Exon	Caudate
e902191	ENSG00000140829.11	ENSG00000140829	DHX38	-0.0862057500070508	-2.23942754292587	-1.66115654923395	0.0974910759481691	0.705711097668404	Exon	Caudate
e48770	ENSG00000171492.14	ENSG00000171492	LRRC8D	0.0621910818382714	4.23733202433618	1.66115614745799	0.0974911566756916	0.705711097668404	Exon	Caudate
e944561	ENSG00000188895.11	ENSG00000188895	MSL1	0.0526984590908359	0.205813988346613	1.66113588972976	0.0974952270638999	0.705713930627981	Exon	Caudate
e585091	ENSG00000042286.14	ENSG00000042286	AIFM2	-0.0499332048716267	0.777245705099612	-1.66113479012466	0.0974954480116101	0.705713930627981	Exon	Caudate
e844863	ENSG00000172349.17	ENSG00000172349	IL16	0.122654312750873	-2.49456426704554	1.66110936839735	0.0975005562050993	0.705717285059745	Exon	Caudate
e302128	ENSG00000245384.1	ENSG00000245384		0.181106803962684	-3.61509005576108	1.6611057339123	0.0975012865291511	0.705717285059745	Exon	Caudate
e657500	ENSG00000149262.16	ENSG00000149262	INTS4	-0.072265888858633	-1.64130136130497	-1.66110337061128	0.0975017614201225	0.705717285059745	Exon	Caudate
e661360	ENSG00000042429.10	ENSG00000042429	MED17	0.0540905944088053	-0.26062087317422	1.66107971500256	0.097506514973134	0.705717685150242	Exon	Caudate
e590758	ENSG00000062650.17	ENSG00000062650	WAPL	-0.0457662530611212	0.346417272212422	-1.6610729177957	0.0975078808943005	0.705717685150242	Exon	Caudate
e296619	ENSG00000138663.8	ENSG00000138663	COPS4	0.0491721667872559	0.291705835432301	1.66106996443149	0.0975084743873772	0.705717685150242	Exon	Caudate
e211514	ENSG00000178567.7	ENSG00000178567	EPM2AIP1	0.0500381907099997	1.11226180343089	1.66102717372888	0.0975170737149364	0.705717685150242	Exon	Caudate
e976784	ENSG00000070495.14	ENSG00000070495	JMJD6	0.090089326830125	-0.702909211712957	1.66101949330575	0.0975186172565536	0.705717685150242	Exon	Caudate
e854366	ENSG00000103202.12	ENSG00000103202	NME4	-0.0698325892700666	-1.2367054266429	-1.66101672758285	0.0975191730912003	0.705717685150242	Exon	Caudate
e679322	ENSG00000006831.9	ENSG00000006831	ADIPOR2	0.156483917851412	-3.26979886187254	1.66101540299417	0.0975194392981897	0.705717685150242	Exon	Caudate
e499343	ENSG00000254087.7	ENSG00000254087	LYN	-0.126414006463595	-2.28449752180522	-1.66100053694592	0.0975224270173185	0.705717685150242	Exon	Caudate
e992357	ENSG00000154065.16	ENSG00000154065	ANKRD29	-0.0942585843077985	-2.37819327571107	-1.66099146495857	0.0975242503052648	0.705717685150242	Exon	Caudate
e926249	ENSG00000214946.13	ENSG00000214946	TBC1D26	-0.169306832308614	-3.71191238560755	-1.66097467664543	0.097527624492447	0.705717685150242	Exon	Caudate
e454768	ENSG00000164715.5	ENSG00000164715	LMTK2	0.0719245546740751	0.556780425815126	1.66096427619069	0.0975297148674357	0.705717685150242	Exon	Caudate
e1054990	ENSG00000073050.11	ENSG00000073050	XRCC1	0.0602648791910653	-1.04265714856475	1.66096299464221	0.0975299724468236	0.705717685150242	Exon	Caudate
e717689	ENSG00000111110.11	ENSG00000111110	PPM1H	0.0493682478486694	-0.0036973900327139	1.66096198602368	0.0975301751702	0.705717685150242	Exon	Caudate
e93897	ENSG00000117280.12	ENSG00000117280	RAB29	0.104327750053404	-2.2766042096165	1.66095502171085	0.0975315749445227	0.705717685150242	Exon	Caudate
e574777	ENSG00000107968.9	ENSG00000107968	MAP3K8	-0.120106619577407	-2.18588465847208	-1.66094969249041	0.0975326460884988	0.705717685150242	Exon	Caudate
e1143584	ENSG00000006756.15	ENSG00000006756	ARSD	-0.110401177419874	-2.47901670593665	-1.66094784884195	0.0975330166538908	0.705717685150242	Exon	Caudate
e191836	ENSG00000135931.17	ENSG00000135931	ARMC9	0.0784989615160257	-0.690812768102672	1.66091848553452	0.0975389187043422	0.705720020636633	Exon	Caudate
e169003	ENSG00000128654.13	ENSG00000128654	MTX2	0.0501253688586055	0.347565829060265	1.66089585960016	0.0975434667323907	0.705720020636633	Exon	Caudate
e946049	ENSG00000141756.18	ENSG00000141756	FKBP10	-0.0702823801187629	-0.309392149549645	-1.66089504775598	0.0975436299239572	0.705720020636633	Exon	Caudate
e1139820	ENSG00000075234.16	ENSG00000075234	TTC38	-0.0931574408960067	-1.23057750134345	-1.66088873904406	0.0975448980671042	0.705720020636633	Exon	Caudate
e870677	ENSG00000205746.9	ENSG00000205746		-0.113659051870091	-0.908286224289936	-1.66087146870377	0.0975483697251689	0.705720020636633	Exon	Caudate
e505485	ENSG00000123124.13	ENSG00000123124	WWP1	0.0543601207901449	3.1626279673587	1.66086461142818	0.0975497481919837	0.705720020636633	Exon	Caudate
e371027	ENSG00000161010.14	ENSG00000161010	C5orf45	-0.0591077578276635	-0.903281920609528	-1.66085294803429	0.0975520928327029	0.705720020636633	Exon	Caudate
e447867	ENSG00000127952.16	ENSG00000127952	STYXL1	0.0688984629299114	-0.420915392423798	1.66085245639794	0.097552191665187	0.705720020636633	Exon	Caudate
e1054962	ENSG00000073050.11	ENSG00000073050	XRCC1	0.0606492774277623	-1.04829884224345	1.66084517451484	0.0975536555342003	0.705720020636633	Exon	Caudate
e670640	ENSG00000019144.17	ENSG00000019144	PHLDB1	0.0936830465859252	0.791886013089822	1.66083812831567	0.0975550720407085	0.705720020636633	Exon	Caudate
e991655	ENSG00000101773.17	ENSG00000101773	RBBP8	-0.0776738246988316	-1.35538380184484	-1.66081550445607	0.0975596202559456	0.705720020636633	Exon	Caudate
e918094	ENSG00000141485.16	ENSG00000141485	SLC13A5	-0.157108742549902	-3.05432976876809	-1.66081341553848	0.0975600402126222	0.705720020636633	Exon	Caudate
e1129523	ENSG00000182541.17	ENSG00000182541	LIMK2	-0.0993425542952025	-1.22580863816933	-1.66079759462487	0.0975632209013729	0.705720020636633	Exon	Caudate
e1045793	ENSG00000171817.16	ENSG00000171817	ZNF540	0.0657117477969214	2.1262948485538	1.6607960426005	0.0975635329299616	0.705720020636633	Exon	Caudate
e820584	ENSG00000137822.12	ENSG00000137822	TUBGCP4	0.0697977997428363	-0.170545601665992	1.66079124250008	0.0975644979769381	0.705720020636633	Exon	Caudate
e231671	ENSG00000168297.15	ENSG00000168297	PXK	0.0970723908304519	1.61415863219426	1.66079103602638	0.0975645394880802	0.705720020636633	Exon	Caudate
e720524	ENSG00000111596.11	ENSG00000111596	CNOT2	-0.0749731223785269	-1.28420805302183	-1.66076202602592	0.0975703720338231	0.705734080104837	Exon	Caudate
e544636	ENSG00000254633.1	ENSG00000254633		0.118342808308732	-2.91989382895608	1.6607619701413	0.0975703832698609	0.705734080104837	Exon	Caudate
e795456	ENSG00000119705.9	ENSG00000119705	SLIRP	0.0687144857263075	2.26461027661373	1.66072642955497	0.0975775291910185	0.7057657847137	Exon	Caudate
e624969	ENSG00000170946.14	ENSG00000170946	DNAJC24	0.0615551008827859	-0.906455949024236	1.66072077173729	0.0975786668114168	0.7057657847137	Exon	Caudate
e464562	ENSG00000128512.19	ENSG00000128512	DOCK4	0.0533697488011685	0.560034857368667	1.66070289548702	0.0975822612684534	0.705765892232393	Exon	Caudate
e1010541	ENSG00000176619.11	ENSG00000176619	LMNB2	0.0788286571092524	-1.54675540765754	1.66069295378021	0.0975842603375618	0.705765892232393	Exon	Caudate
e885213	ENSG00000129636.12	ENSG00000129636	ITFG1	0.0751982962726092	2.4332192973529	1.66068224396784	0.0975864138933825	0.705765892232393	Exon	Caudate
e971276	ENSG00000196169.14	ENSG00000196169	KIF19	-0.175655616897282	-1.85688936857229	-1.66068190428132	0.0975864821990213	0.705765892232393	Exon	Caudate
e557371	ENSG00000095321.16	ENSG00000095321	CRAT	-0.0504409299760896	0.412282059454283	-1.66064347847106	0.0975942092750902	0.705791462109178	Exon	Caudate
e627943	ENSG00000110455.13	ENSG00000110455	ACCS	-0.146472912098407	-3.66099984576051	-1.66063199202214	0.0975965191893343	0.705791462109178	Exon	Caudate
e743448	ENSG00000139697.12	ENSG00000139697	SBNO1	0.04304166599564	0.60627457993357	1.66062560674369	0.0975978032818881	0.705791462109178	Exon	Caudate
e376027	ENSG00000137177.19	ENSG00000137177	KIF13A	0.0707994841752537	-0.669047903549673	1.66061510782417	0.0975999146655402	0.705791462109178	Exon	Caudate
e180506	ENSG00000173166.17	ENSG00000173166	RAPH1	-0.0948902090741454	-2.17222294503233	-1.66060108278948	0.0976027352252348	0.705791462109178	Exon	Caudate
e52143	ENSG00000117543.20	ENSG00000117543	DPH5	0.0711989792797813	-1.55797809669065	1.66059239831822	0.0976044817827243	0.705791462109178	Exon	Caudate
e546203	ENSG00000165029.15	ENSG00000165029	ABCA1	-0.0737655210364111	0.341422625187694	-1.66058372509088	0.0976062261039459	0.705791462109178	Exon	Caudate
e277974	ENSG00000159788.18	ENSG00000159788	RGS12	0.0804046196854198	0.083709058869648	1.66057090098085	0.0976088052782099	0.705791462109178	Exon	Caudate
e380241	ENSG00000137343.17	ENSG00000137343	ATAT1	0.0603887553403251	-0.827789652437838	1.6605511134941	0.0976127850282381	0.705791462109178	Exon	Caudate
e380254	ENSG00000137343.17	ENSG00000137343	ATAT1	0.0603887553403251	-0.827789652437838	1.6605511134941	0.0976127850282381	0.705791462109178	Exon	Caudate
e380264	ENSG00000137343.17	ENSG00000137343	ATAT1	0.0603887553403251	-0.827789652437838	1.6605511134941	0.0976127850282381	0.705791462109178	Exon	Caudate
e667194	ENSG00000149295.13	ENSG00000149295	DRD2	0.107833035365107	0.464627996243499	1.66053546275235	0.0976159328693529	0.705791462109178	Exon	Caudate
e371471	ENSG00000131459.12	ENSG00000131459	GFPT2	-0.0780184875193482	-1.09560185215107	-1.66052937135886	0.0976171580562334	0.705791462109178	Exon	Caudate
e1036560	ENSG00000064489.22	ENSG00000064489	BORCS8-MEF2B	0.0747178546822713	-1.37496095896617	1.66051334831805	0.0976203808948582	0.705791462109178	Exon	Caudate
e216921	ENSG00000012223.12	ENSG00000012223	LTF	-0.383978818758808	-3.06158108265169	-1.66051086728401	0.0976208799321316	0.705791462109178	Exon	Caudate
e147356	ENSG00000015568.12	ENSG00000015568	RGPD5	0.125521063855678	-1.81417628241109	1.6605091717555	0.0976212209733415	0.705791462109178	Exon	Caudate
e357518	ENSG00000133706.17	ENSG00000133706	LARS	0.0309393823359261	1.9508733400416	1.66047954600484	0.0976271800965977	0.705807676389365	Exon	Caudate
e460101	ENSG00000257923.9	ENSG00000257923	CUX1	-0.0507012640111158	0.67243170758151	-1.66047863107688	0.0976273641360217	0.705807676389365	Exon	Caudate
e436830	ENSG00000006715.15	ENSG00000006715	VPS41	0.038901049832866	1.32854929512346	1.6604668135558	0.0976297412769153	0.705810762610959	Exon	Caudate
e1157129	ENSG00000083750.12	ENSG00000083750	RRAGB	0.0573128645745267	-0.694342547501743	1.66045631578242	0.0976318529843105	0.705811929805495	Exon	Caudate
e483809	ENSG00000184608.8	ENSG00000184608	FAM167A-AS1	-0.184200573164247	-3.57921359570696	-1.66044293204916	0.0976345452777451	0.705817294111959	Exon	Caudate
e685229	ENSG00000182326.14	ENSG00000182326	C1S	-0.110020525943815	-0.869626681337702	-1.66041869866213	0.0976394202566417	0.705837886527817	Exon	Caudate
e945054	ENSG00000073584.18	ENSG00000073584	SMARCE1	0.0451866979064333	0.993281065341005	1.66040938234802	0.0976412944516924	0.705837886527817	Exon	Caudate
e1154887	ENSG00000179222.17	ENSG00000179222	MAGED1	0.0502229716024473	1.17448764254121	1.66039598884041	0.0976439889203966	0.705843265718845	Exon	Caudate
e529880	ENSG00000120156.20	ENSG00000120156	TEK	-0.0686827686573658	0.312422095879142	-1.66037908727308	0.0976473892159575	0.70585374683377	Exon	Caudate
e1150754	ENSG00000069509.5	ENSG00000069509	FUNDC1	-0.0745527308043588	-1.08532290658984	-1.66035513646671	0.0976522078560678	0.705874479968162	Exon	Caudate
e344745	ENSG00000272869.5	ENSG00000272869		0.0673718917886633	0.42672521579466	1.66034087447483	0.0976550773033575	0.705881122905372	Exon	Caudate
e370992	ENSG00000161010.14	ENSG00000161010	C5orf45	-0.0561406949519672	-0.690973895339503	-1.66032131302947	0.097659013086375	0.705882892121669	Exon	Caudate
e886202	ENSG00000155393.12	ENSG00000155393	HEATR3	0.0728492546517556	-1.70783715266043	1.66032026987793	0.0976592229731174	0.705882892121669	Exon	Caudate
e420651	ENSG00000175048.16	ENSG00000175048	ZDHHC14	0.0605074632065204	0.436239611949702	1.66029981014625	0.0976633396355211	0.705898549209573	Exon	Caudate
e586919	ENSG00000107758.15	ENSG00000107758	PPP3CB	0.0523893094956517	2.64394566299637	1.6602793939633	0.0976674476743394	0.705911472583427	Exon	Caudate
e975203	ENSG00000204316.12	ENSG00000204316	MRPL38	0.0645982159797992	-0.960598908006763	1.66027153678772	0.0976690286915422	0.705911472583427	Exon	Caudate
e196274	ENSG00000065802.11	ENSG00000065802	ASB1	0.0669462420973017	-1.29556977624525	1.66025806635558	0.0976717392533845	0.70591696565033	Exon	Caudate
e1141377	ENSG00000196576.14	ENSG00000196576	PLXNB2	-0.0720338220716017	-0.284010612858025	-1.66024350268777	0.0976746698673676	0.705924048880467	Exon	Caudate
e657962	ENSG00000149256.15	ENSG00000149256	TENM4	0.0694889082298721	-0.717670643224824	1.66018318414171	0.0976868083832943	0.705960647720399	Exon	Caudate
e315693	ENSG00000198948.11	ENSG00000198948	MFAP3L	0.108214992859598	-2.5669966727093	1.66017980999145	0.0976874874336875	0.705960647720399	Exon	Caudate
e108375	ENSG00000171163.15	ENSG00000171163	ZNF692	0.0988827321770136	-2.39738788217567	1.66017623756188	0.0976882063920752	0.705960647720399	Exon	Caudate
e601100	ENSG00000148737.16	ENSG00000148737	TCF7L2	-0.12488725343925	-2.43164858107558	-1.66015729402994	0.0976920188855945	0.705960647720399	Exon	Caudate
e767255	ENSG00000259171.1	ENSG00000259171		-0.128961395030865	0.104652850900274	-1.66015521081657	0.0976924381514164	0.705960647720399	Exon	Caudate
e244229	ENSG00000173175.14	ENSG00000173175	ADCY5	0.083033930929007	3.79645215796363	1.66012134454552	0.0976992542519433	0.705960647720399	Exon	Caudate
e530194	ENSG00000165264.10	ENSG00000165264	NDUFB6	0.0622131376258188	1.68949490448903	1.66011975731092	0.09769957371633	0.705960647720399	Exon	Caudate
e657306	ENSG00000048649.13	ENSG00000048649	RSF1	0.0364280680916582	1.10104452031915	1.66011815427308	0.0976998963623025	0.705960647720399	Exon	Caudate
e863812	ENSG00000262246.5	ENSG00000262246	CORO7	0.0745434840094679	-0.251256764322902	1.6600983399681	0.0977038844895294	0.705960647720399	Exon	Caudate
e854340	ENSG00000129925.10	ENSG00000129925	TMEM8A	0.0796334556121038	-0.99060773150499	1.66009221526449	0.0977051172665941	0.705960647720399	Exon	Caudate
e820803	ENSG00000067369.13	ENSG00000067369	TP53BP1	0.0722225345217312	-1.30659987138894	1.66008742507704	0.0977060814416591	0.705960647720399	Exon	Caudate
e722469	ENSG00000186908.14	ENSG00000186908	ZDHHC17	0.0399258578341696	1.18031024139061	1.66008000447269	0.0977075750854736	0.705960647720399	Exon	Caudate
e546068	ENSG00000136824.18	ENSG00000136824	SMC2	0.0734530042565129	-1.51559763758194	1.66007580345652	0.09770842068804	0.705960647720399	Exon	Caudate
e119146	ENSG00000213626.11	ENSG00000213626	LBH	-0.12207239311927	-2.37339410598381	-1.66007407518287	0.0977087685657288	0.705960647720399	Exon	Caudate
e553614	ENSG00000136830.11	ENSG00000136830	FAM129B	-0.126539377775677	-2.86350614897596	-1.66007099757022	0.0977093880492382	0.705960647720399	Exon	Caudate
e80168	ENSG00000143171.12	ENSG00000143171	RXRG	0.0918400399425568	0.336371527107306	1.66006326495578	0.0977109445381342	0.705960647720399	Exon	Caudate
e585082	ENSG00000042286.14	ENSG00000042286	AIFM2	-0.0498996520053702	0.77726680274244	-1.65999715534917	0.0977242524753179	0.706042702239576	Exon	Caudate
e101513	ENSG00000143740.14	ENSG00000143740	SNAP47	0.093258615867222	-1.16451683067701	1.65998740783647	0.0977262147834331	0.706042784693029	Exon	Caudate
e267970	ENSG00000058866.14	ENSG00000058866	DGKG	0.0706604689791219	-0.602515889980503	1.65997707152631	0.0977282956590906	0.706043723741256	Exon	Caudate
e526376	ENSG00000137040.9	ENSG00000137040	RANBP6	0.097241777365867	-0.934299021909913	1.6599662636542	0.0977304715062296	0.706045348865257	Exon	Caudate
e468198	ENSG00000004059.10	ENSG00000004059	ARF5	0.0569098621630167	2.03405757017937	1.65994305691142	0.0977351436325745	0.706055505189171	Exon	Caudate
e872119	ENSG00000103544.14	ENSG00000103544	C16orf62	0.0417662291918321	0.898311887872143	1.659916894104	0.0977404111071696	0.706055505189171	Exon	Caudate
e538246	ENSG00000135046.13	ENSG00000135046	ANXA1	-0.21540014724256	-6.46165964718631e-05	-1.65991473654853	0.0977408455075905	0.706055505189171	Exon	Caudate
e59451	ENSG00000065183.15	ENSG00000065183	WDR3	-0.0688334132828129	-1.31643479250022	-1.65991235278183	0.0977413254549931	0.706055505189171	Exon	Caudate
e486503	ENSG00000104763.18	ENSG00000104763	ASAH1	-0.0413254088003106	1.76212448783623	-1.6599015566901	0.0977434991629342	0.706055505189171	Exon	Caudate
e699704	ENSG00000061273.17	ENSG00000061273	HDAC7	-0.0993351566260305	-2.09523650932045	-1.65989702794404	0.0977444110017884	0.706055505189171	Exon	Caudate
e39881	ENSG00000162407.8	ENSG00000162407	PLPP3	-0.0652482204755824	2.92713176595572	-1.65989145121724	0.0977455338553492	0.706055505189171	Exon	Caudate
e427033	ENSG00000182095.14	ENSG00000182095	TNRC18	0.0487675379490773	1.47905439816934	1.65987247787772	0.0977493541454081	0.706057805282495	Exon	Caudate
e1065930	ENSG00000269179.1	ENSG00000269179		0.052096662115488	0.242911388820382	1.65987025315962	0.0977498021011989	0.706057805282495	Exon	Caudate
e43717	ENSG00000142864.14	ENSG00000142864	SERBP1	0.0411884539008362	2.1897442502504	1.6598608022922	0.0977517050890958	0.706057805282495	Exon	Caudate
e1004165	ENSG00000263750.1	ENSG00000263750	MIR548AV	0.181338562854315	-3.23983688407421	1.65984645305232	0.097754594449995	0.706064583355573	Exon	Caudate
e870012	ENSG00000103222.18	ENSG00000103222	ABCC1	-0.0848022090735331	-2.10195575529662	-1.65980887960635	0.0977621605582885	0.706102253192784	Exon	Caudate
e735658	ENSG00000257767.2	ENSG00000257767		-0.0589122680260666	3.22256149805002	-1.6598011756206	0.0977637119563424	0.706102253192784	Exon	Caudate
e901381	ENSG00000166747.12	ENSG00000166747	AP1G1	0.0338950793071772	1.18268986661645	1.6597831690681	0.0977673381213925	0.706114351463785	Exon	Caudate
e871923	ENSG00000103544.14	ENSG00000103544	C16orf62	0.0424103251876858	0.772187043246125	1.65973023872774	0.0977779978742245	0.706132645542788	Exon	Caudate
e525499	ENSG00000080608.9	ENSG00000080608	PUM3	-0.12322498391634	-2.71041720524274	-1.6597243176981	0.0977791903808443	0.706132645542788	Exon	Caudate
e536266	ENSG00000147996.16	ENSG00000147996	CBWD5	0.118562566779246	-1.33111997675335	1.65971238724364	0.0977815932324745	0.706132645542788	Exon	Caudate
e967645	ENSG00000214176.9	ENSG00000214176	PLEKHM1P1	0.12671565910804	-2.9673046239099	1.6597092612892	0.097782222822754	0.706132645542788	Exon	Caudate
e898586	ENSG00000168802.12	ENSG00000168802	CHTF8	0.0889389062097797	-1.29260178195778	1.65968756171848	0.0977865933659734	0.706132645542788	Exon	Caudate
e1136195	ENSG00000100372.14	ENSG00000100372	SLC25A17	-0.048907002026122	-0.262116486924622	-1.65967707416585	0.0977887057359107	0.706132645542788	Exon	Caudate
e753665	ENSG00000215483.9	ENSG00000215483	LINC00598	-0.166653841596323	-3.53991642089961	-1.65964898335195	0.0977943638798092	0.706132645542788	Exon	Caudate
e693036	ENSG00000205707.10	ENSG00000205707	LYRM5	0.0466638173149495	2.69360317779648	1.65964668347022	0.0977948271411642	0.706132645542788	Exon	Caudate
e1097274	ENSG00000064787.13	ENSG00000064787	BCAS1	0.0994649062385539	4.51928587953435	1.65964568734578	0.0977950277893991	0.706132645542788	Exon	Caudate
e224340	ENSG00000012171.18	ENSG00000012171	SEMA3B	0.106232640217493	1.07192787847223	1.65962884109709	0.0977984211605274	0.706132645542788	Exon	Caudate
e242688	ENSG00000163430.10	ENSG00000163430	FSTL1	-0.153623334828514	-3.28634266555697	-1.65962843796151	0.0977985023660312	0.706132645542788	Exon	Caudate
e314291	ENSG00000273449.1	ENSG00000273449		-0.152365782655662	-3.45811292585291	-1.65962291527435	0.0977996148324502	0.706132645542788	Exon	Caudate
e26188	ENSG00000196182.10	ENSG00000196182	STK40	-0.0844561086304652	-1.86371358054653	-1.65962281195197	0.0977996356453629	0.706132645542788	Exon	Caudate
e454148	ENSG00000105854.12	ENSG00000105854	PON2	-0.0721506311384841	2.97823760692898	-1.65961898220444	0.0978004070993739	0.706132645542788	Exon	Caudate
e647398	ENSG00000173898.11	ENSG00000173898	SPTBN2	0.0884568697096892	1.94267622929513	1.65960705811509	0.0978028090870246	0.706132645542788	Exon	Caudate
e1060272	ENSG00000105402.7	ENSG00000105402	NAPA	-0.0771163353986738	-1.31095508917926	-1.65958501224965	0.0978072501290977	0.706132645542788	Exon	Caudate
e756214	ENSG00000102547.18	ENSG00000102547	CAB39L	-0.125341450534133	-1.90272688605214	-1.65955314764077	0.0978136693994708	0.706132645542788	Exon	Caudate
e63546	ENSG00000178104.19	ENSG00000178104	PDE4DIP	0.185298905033008	-2.41028748231073	1.65955071022109	0.0978141604426646	0.706132645542788	Exon	Caudate
e197974	ENSG00000146205.13	ENSG00000146205	ANO7	0.104446026866536	-1.06043722382642	1.6595467481558	0.0978149586455709	0.706132645542788	Exon	Caudate
e80245	ENSG00000143198.12	ENSG00000143198	MGST3	0.051717762042556	3.50738752144744	1.65953482716757	0.097817360295118	0.706132645542788	Exon	Caudate
e597595	ENSG00000166167.17	ENSG00000166167	BTRC	0.0632685155644987	-0.259848298576235	1.65953073464818	0.0978181848012051	0.706132645542788	Exon	Caudate
e557805	ENSG00000136819.15	ENSG00000136819	C9orf78	0.0416525780153444	1.1455897891631	1.6595090297874	0.0978225576995273	0.706132645542788	Exon	Caudate
e557814	ENSG00000136819.15	ENSG00000136819	C9orf78	0.0416525780153444	1.1455897891631	1.6595090297874	0.0978225576995273	0.706132645542788	Exon	Caudate
e557834	ENSG00000136819.15	ENSG00000136819	C9orf78	0.0416525780153444	1.1455897891631	1.6595090297874	0.0978225576995273	0.706132645542788	Exon	Caudate
e949937	ENSG00000161647.18	ENSG00000161647	MPP3	-0.130555631098429	-3.61019074982266	-1.65950894101658	0.0978225755845893	0.706132645542788	Exon	Caudate
e1068892	ENSG00000197619.13	ENSG00000197619	ZNF615	0.0806111324443222	-1.95019436371805	1.65949955709704	0.0978244662203426	0.706132645542788	Exon	Caudate
e70018	ENSG00000160716.5	ENSG00000160716	CHRNB2	0.14033174806294	-1.94749824050801	1.65949872945765	0.0978246329713277	0.706132645542788	Exon	Caudate
e382330	ENSG00000204463.12	ENSG00000204463	BAG6	0.0422121856019564	0.835218763552929	1.65947546807498	0.0978293197173765	0.706132645542788	Exon	Caudate
e271437	ENSG00000242086.8	ENSG00000242086	LINC00969	-0.155595885463706	-1.59492553998506	-1.65946607856691	0.0978312115837086	0.706132645542788	Exon	Caudate
e1065689	ENSG00000104946.11	ENSG00000104946	TBC1D17	-0.0686250417363747	-0.587112775641626	-1.65946130510681	0.0978321733863969	0.706132645542788	Exon	Caudate
e93875	ENSG00000117280.12	ENSG00000117280	RAB29	0.0642877803622575	-0.0960160520312398	1.65945913863431	0.0978326099106308	0.706132645542788	Exon	Caudate
e160221	ENSG00000196504.15	ENSG00000196504	PRPF40A	-0.0542849707397171	0.286803920098635	-1.65943547504595	0.0978373780072487	0.706132645542788	Exon	Caudate
e484740	ENSG00000164741.14	ENSG00000164741	DLC1	0.0543400007070133	1.98745250133531	1.65942309730172	0.0978398721360543	0.706132645542788	Exon	Caudate
e17506	ENSG00000117616.17	ENSG00000117616	RSRP1	0.099750600611141	0.095173489445815	1.65941647308343	0.0978412069441309	0.706132645542788	Exon	Caudate
e862723	ENSG00000262621.4	ENSG00000262621		0.0752812581046707	-1.51681105681903	1.65941352771952	0.0978418004521407	0.706132645542788	Exon	Caudate
e203846	ENSG00000157087.16	ENSG00000157087	ATP2B2	0.133167824024986	-0.807182873914275	1.65941317100413	0.0978418723325675	0.706132645542788	Exon	Caudate
e1036513	ENSG00000064489.22	ENSG00000064489	BORCS8-MEF2B	0.0749602022103825	-1.37850560418616	1.65941222274822	0.0978420634123922	0.706132645542788	Exon	Caudate
e323908	ENSG00000113360.16	ENSG00000113360	DROSHA	0.0505553681842167	0.849968004573328	1.65939134884753	0.0978462697169707	0.706141333832073	Exon	Caudate
e875340	ENSG00000103353.15	ENSG00000103353	UBFD1	0.0476051254338485	0.436123602787675	1.65936458341844	0.0978516634370338	0.706141333832073	Exon	Caudate
e174782	ENSG00000198130.15	ENSG00000198130	HIBCH	0.0675388267076611	0.305772952776463	1.65935634539486	0.0978533235963977	0.706141333832073	Exon	Caudate
e668847	ENSG00000167257.10	ENSG00000167257	RNF214	0.0644517157277959	-1.27970373577745	1.65935277171055	0.097854043786537	0.706141333832073	Exon	Caudate
e416738	ENSG00000152818.18	ENSG00000152818	UTRN	-0.0627714534277165	0.0315156252915185	-1.65934692261829	0.0978552225396072	0.706141333832073	Exon	Caudate
e563232	ENSG00000196642.17	ENSG00000196642	RABL6	0.0549274066336766	2.38410850941357	1.65933485969708	0.0978576535861968	0.706141333832073	Exon	Caudate
e372809	ENSG00000124588.19	ENSG00000124588	NQO2	0.0883819652950821	-0.798975101055614	1.6593292285939	0.097858788441841	0.706141333832073	Exon	Caudate
e462382	ENSG00000005483.20	ENSG00000005483	KMT2E	0.0447671407333629	1.03706258581175	1.65932252400407	0.097860139654722	0.706141333832073	Exon	Caudate
e364253	ENSG00000145934.16	ENSG00000145934	TENM2	0.143758208672774	-2.70110738951126	1.65930740633386	0.0978631864568953	0.706141333832073	Exon	Caudate
e597399	ENSG00000107816.17	ENSG00000107816	LZTS2	0.0573874091952503	2.69526497692712	1.65930315847316	0.0978640425807586	0.706141333832073	Exon	Caudate
e914236	ENSG00000083454.21	ENSG00000083454	P2RX5	0.103114834055965	-1.26953214913621	1.65929974714105	0.097864730113027	0.706141333832073	Exon	Caudate
e431104	ENSG00000105877.17	ENSG00000105877	DNAH11	-0.345156100963204	-3.95154199712761	-1.65926343271355	0.0978720492948249	0.70618006587468	Exon	Caudate
e279375	ENSG00000184985.16	ENSG00000184985	SORCS2	-0.059866604933735	-0.186585642404944	-1.65924547524415	0.097875668789436	0.706192102405917	Exon	Caudate
e844203	ENSG00000140379.7	ENSG00000140379	BCL2A1	-0.278960368036676	-3.39636711675631	-1.65922858951812	0.0978790723621662	0.706202580569667	Exon	Caudate
e40920	ENSG00000231252.2	ENSG00000231252		-0.148581368246693	-3.31982479440137	-1.65919437053003	0.0978859700063857	0.70620418848996	Exon	Caudate
e1037850	ENSG00000237440.8	ENSG00000237440	ZNF737	0.0602891737780612	0.295172048173609	1.65916759553618	0.0978913674098506	0.70620418848996	Exon	Caudate
e638498	ENSG00000162191.13	ENSG00000162191	UBXN1	0.074149016862728	0.480235641723533	1.6591665524759	0.0978915776786749	0.70620418848996	Exon	Caudate
e1084620	ENSG00000100994.11	ENSG00000100994	PYGB	-0.045302130023461	1.50908133435467	-1.65916270249578	0.0978923537930428	0.70620418848996	Exon	Caudate
e623273	ENSG00000166833.19	ENSG00000166833	NAV2	0.0932527890868347	-1.12692277653097	1.65915428537671	0.0978940506104345	0.70620418848996	Exon	Caudate
e105716	ENSG00000198626.15	ENSG00000198626	RYR2	0.0990809528121862	1.37194300504994	1.65914712160866	0.0978954947818324	0.70620418848996	Exon	Caudate
e642984	ENSG00000162300.11	ENSG00000162300	ZFPL1	-0.0583745036856614	0.0294426531770651	-1.65914497403426	0.0978959277228994	0.70620418848996	Exon	Caudate
e652524	ENSG00000110200.8	ENSG00000110200	ANAPC15	0.0583827863016669	1.08672554652182	1.65914225422866	0.0978964760253319	0.70620418848996	Exon	Caudate
e485250	ENSG00000003987.13	ENSG00000003987	MTMR7	0.0654028633563746	0.0473429093433223	1.6591168488767	0.0979015977663288	0.70620418848996	Exon	Caudate
e557551	ENSG00000119383.19	ENSG00000119383	PTPA	0.0494064643243724	1.78737496096823	1.65909451516352	0.097906100439796	0.70620418848996	Exon	Caudate
e474975	ENSG00000106123.11	ENSG00000106123	EPHB6	0.0940395264868997	1.51103926084499	1.659092859166	0.0979064343101101	0.70620418848996	Exon	Caudate
e879519	ENSG00000254634.4	ENSG00000254634	SMG1P6	-0.179996324585704	-2.82650125812001	-1.65909280763398	0.0979064446996383	0.70620418848996	Exon	Caudate
e568338	ENSG00000170525.18	ENSG00000170525	PFKFB3	0.0804397138204714	0.842668467514229	1.65909233619919	0.0979065397471067	0.70620418848996	Exon	Caudate
e534469	ENSG00000107371.12	ENSG00000107371	EXOSC3	0.0708268546698034	-0.600232669470099	1.65909196790016	0.0979066140010977	0.70620418848996	Exon	Caudate
e505686	ENSG00000085719.12	ENSG00000085719	CPNE3	-0.0653227965511378	0.56765062893634	-1.65904720980665	0.0979156381652665	0.706255204015488	Exon	Caudate
e954245	ENSG00000141279.15	ENSG00000141279	NPEPPS	0.0607024681366284	0.177917698342729	1.65903469811221	0.0979181609028478	0.706259324335677	Exon	Caudate
e9156	ENSG00000198793.12	ENSG00000198793	MTOR	0.0497570730214193	0.423921044099612	1.65901443271254	0.0979222471334853	0.706265865683647	Exon	Caudate
e32466	ENSG00000178028.13	ENSG00000178028	DMAP1	0.0450811530656427	0.342364496767944	1.65901084360043	0.0979229708413323	0.706265865683647	Exon	Caudate
e618601	ENSG00000133805.15	ENSG00000133805	AMPD3	-0.089504226215303	-1.11380791165453	-1.65894797397306	0.0979356485561408	0.706343226489314	Exon	Caudate
e248125	ENSG00000004399.12	ENSG00000004399	PLXND1	0.0999541856494348	-1.75361552612408	1.65892721266532	0.097939835380953	0.70635934641719	Exon	Caudate
e260854	ENSG00000136603.13	ENSG00000136603	SKIL	0.0458433999633416	1.46605268576917	1.65890676946613	0.0979439581947427	0.706365790127698	Exon	Caudate
e126533	ENSG00000170634.12	ENSG00000170634	ACYP2	0.0500212542940298	1.17539619966976	1.65888764729455	0.0979478147206998	0.706365790127698	Exon	Caudate
e699328	ENSG00000111405.8	ENSG00000111405	ENDOU	-0.125097955426098	-2.44294185816031	-1.65888108885565	0.0979491374431801	0.706365790127698	Exon	Caudate
e500355	ENSG00000198363.16	ENSG00000198363	ASPH	-0.0473160287489101	1.77495788568391	-1.65887951761282	0.0979494543375191	0.706365790127698	Exon	Caudate
e385625	ENSG00000204304.11	ENSG00000204304	PBX2	0.0440087444830103	0.77623987550536	1.65887439361727	0.0979504877705005	0.706365790127698	Exon	Caudate
e593099	ENSG00000180764.13	ENSG00000180764	PIPSL	0.121249116953825	-1.90566939428406	1.65885540812905	0.0979543169346937	0.706379328475754	Exon	Caudate
e503393	ENSG00000040341.17	ENSG00000040341	STAU2	0.0421040610788987	3.45285142191485	1.65884260528548	0.097956899195228	0.706382667945598	Exon	Caudate
e296497	ENSG00000189308.10	ENSG00000189308	LIN54	-0.0485460023779575	-0.0442985600101836	-1.65883375791244	0.0979586836918149	0.706382667945598	Exon	Caudate
e1030113	ENSG00000105127.8	ENSG00000105127	AKAP8	0.0507351637493156	2.32574912886118	1.65881362300559	0.097962744957484	0.706397878804682	Exon	Caudate
e727350	ENSG00000188596.10	ENSG00000188596	CFAP54	-0.187826383151003	-2.9726456038352	-1.65879449433194	0.0979666033882568	0.706406119562242	Exon	Caudate
e1001386	ENSG00000134440.11	ENSG00000134440	NARS	0.041151490285518	1.42787598363514	1.65876953812832	0.0979716374690726	0.706406119562242	Exon	Caudate
e1056296	ENSG00000187244.10	ENSG00000187244	BCAM	-0.0992566319144147	-1.87403926015691	-1.65875451984974	0.0979746670053191	0.706406119562242	Exon	Caudate
e1135173	ENSG00000100316.15	ENSG00000100316	RPL3	-0.0367790170924309	5.16986769919114	-1.65875284864738	0.0979750041303693	0.706406119562242	Exon	Caudate
e1122915	ENSG00000244723.3	ENSG00000244723	ASLP1	-0.117357004896148	-3.00621061250705	-1.65875247226659	0.0979750800563063	0.706406119562242	Exon	Caudate
e719226	ENSG00000127314.17	ENSG00000127314	RAP1B	-0.0685284749529314	-0.462261139660838	-1.65874989888171	0.0979755991772106	0.706406119562242	Exon	Caudate
e506173	ENSG00000104325.6	ENSG00000104325	DECR1	-0.0698854466782446	0.0377390009495364	-1.65873906804419	0.0979777840724624	0.706407799432478	Exon	Caudate
e499346	ENSG00000254087.7	ENSG00000254087	LYN	-0.117694417900442	-1.67427351888682	-1.65872441896125	0.0979807392811435	0.706410894623961	Exon	Caudate
e504467	ENSG00000164687.10	ENSG00000164687	FABP5	0.0988704105248005	1.7130395513498	1.65871354676987	0.0979829326110297	0.706410894623961	Exon	Caudate
e111919	ENSG00000134318.13	ENSG00000134318	ROCK2	0.0651490743935528	1.49511915013984	1.65870791329855	0.0979840691095453	0.706410894623961	Exon	Caudate
e554355	ENSG00000106991.13	ENSG00000106991	ENG	-0.100469346330202	-0.970881666865513	-1.65865860988974	0.097994016048016	0.706441240029095	Exon	Caudate
e1157132	ENSG00000083750.12	ENSG00000083750	RRAGB	0.0532072767408623	-0.506899387647511	1.65865301728927	0.0979951444035484	0.706441240029095	Exon	Caudate
e375167	ENSG00000078401.6	ENSG00000078401	EDN1	-0.180931192555386	-1.18357263461661	-1.65864890118278	0.0979959748703035	0.706441240029095	Exon	Caudate
e127286	ENSG00000115355.15	ENSG00000115355	CCDC88A	0.0471071735428128	2.88404263160901	1.65864834932723	0.0979960862132555	0.706441240029095	Exon	Caudate
e951451	ENSG00000180329.13	ENSG00000180329	CCDC43	0.0344185965855869	2.83662944744162	1.65863824683344	0.0979981245209087	0.706441862221905	Exon	Caudate
e229718	ENSG00000157445.14	ENSG00000157445	CACNA2D3	0.104545536118636	1.32174508537404	1.65862670964211	0.0980004523387723	0.706444571348831	Exon	Caudate
e1085949	ENSG00000101346.12	ENSG00000101346	POFUT1	-0.0704529387862882	-1.52588448281355	-1.65860829029198	0.0980041688371347	0.706457168917986	Exon	Caudate
e150808	ENSG00000088179.8	ENSG00000088179	PTPN4	0.0688976944433319	-1.09127185942166	1.65859067997622	0.0980077222011825	0.706457168917986	Exon	Caudate
e1111127	ENSG00000233756.5	ENSG00000233756	DSCAM-IT1	-0.130293737964744	-3.3099075679557	-1.65858902551526	0.0980080560393533	0.706457168917986	Exon	Caudate
e1062408	ENSG00000087088.19	ENSG00000087088	BAX	0.0557160447341043	-0.30714471922475	1.65857361087083	0.0980111664598096	0.706465518531943	Exon	Caudate
e826773	ENSG00000197535.14	ENSG00000197535	MYO5A	0.0730184072993604	-0.546689833524872	1.6585589546984	0.0980141239065702	0.706472765199265	Exon	Caudate
e425741	ENSG00000106268.15	ENSG00000106268	NUDT1	0.0761953685620241	-0.256270063115889	1.6585484219335	0.0980162493413895	0.706473175226762	Exon	Caudate
e729540	ENSG00000111666.10	ENSG00000111666	CHPT1	-0.0629790287104882	1.60789957012179	-1.65853384329955	0.0980191912639423	0.706473175226762	Exon	Caudate
e473131	ENSG00000146963.17	ENSG00000146963	LUC7L2	-0.0346893727938406	2.99385363803312	-1.65852965210347	0.0980200370472563	0.706473175226762	Exon	Caudate
e732726	ENSG00000166111.9	ENSG00000166111	SVOP	0.121937735969784	0.853010803754152	1.65851782564984	0.0980224236570022	0.706476306974842	Exon	Caudate
e170021	ENSG00000237298.9	ENSG00000237298	TTN-AS1	0.089307389507353	-1.89770478764519	1.65850476059116	0.0980250602747134	0.70648124044291	Exon	Caudate
e368493	ENSG00000113758.13	ENSG00000113758	DBN1	-0.133065977584236	-2.11067552395058	-1.65847538779829	0.098030988111784	0.706497692969884	Exon	Caudate
e397112	ENSG00000124749.16	ENSG00000124749	COL21A1	-0.270362206233227	-3.99858155796589	-1.65847410310934	0.0980312473863967	0.706497692969884	Exon	Caudate
e816449	ENSG00000128891.15	ENSG00000128891	C15orf57	0.144465935911578	-2.49470212705482	1.6584570207404	0.0980346949849432	0.706508470228122	Exon	Caudate
e1057893	ENSG00000125746.15	ENSG00000125746	EML2	0.075496561592349	0.821547113517942	1.65843653012934	0.0980388305701397	0.70652420508468	Exon	Caudate
e1155922	ENSG00000086758.15	ENSG00000086758	HUWE1	0.0312512732305909	2.19959235374337	1.65840931229033	0.0980443241166657	0.706539892774145	Exon	Caudate
e912985	ENSG00000070366.13	ENSG00000070366	SMG6	-0.0625406336927486	-0.677417329145012	-1.65840639985473	0.0980449119663625	0.706539892774145	Exon	Caudate
e526427	ENSG00000147854.16	ENSG00000147854	UHRF2	0.0632776149092751	-0.4354513454194	1.65836295945569	0.0980536803671306	0.706581177265651	Exon	Caudate
e863205	ENSG00000213918.10	ENSG00000213918	DNASE1	0.0965791337041976	-2.20829455810181	1.65835867265988	0.0980545456866344	0.706581177265651	Exon	Caudate
e933119	ENSG00000109084.13	ENSG00000109084	TMEM97	0.0952009456333771	-1.89010622864526	1.65830459021553	0.0980654631296116	0.706645778210583	Exon	Caudate
e809072	ENSG00000275835.4	ENSG00000275835	TUBGCP5	-0.0612584457553052	-0.545819956833903	-1.6582421803334	0.0980780628162145	0.706701069275403	Exon	Caudate
e1014302	ENSG00000130255.12	ENSG00000130255	RPL36	-0.053987848398421	3.64866519357607	-1.65823745113013	0.0980790176294454	0.706701069275403	Exon	Caudate
e1138025	ENSG00000100266.18	ENSG00000100266	PACSIN2	-0.0567101855873549	-0.0260028983698821	-1.65822793536376	0.0980809388592928	0.706701069275403	Exon	Caudate
e637484	ENSG00000221968.8	ENSG00000221968	FADS3	-0.115418837452718	-2.91336962676668	-1.65822305198535	0.0980819248233759	0.706701069275403	Exon	Caudate
e408376	ENSG00000010810.17	ENSG00000010810	FYN	-0.0350658592528903	2.533524687198	-1.65821822319246	0.0980828997743459	0.706701069275403	Exon	Caudate
e435228	ENSG00000122642.10	ENSG00000122642	FKBP9	-0.0625799962943187	0.0089960335119537	-1.65820042312265	0.0980864937407603	0.706712894490092	Exon	Caudate
e522210	ENSG00000179698.13	ENSG00000179698	WDR97	0.122902754191902	-2.54254588279512	1.658166518612	0.0980933396056428	0.706722158858822	Exon	Caudate
e326200	ENSG00000164190.16	ENSG00000164190	NIPBL	0.0478260418955664	0.489187340850013	1.65816274222003	0.0980941021435094	0.706722158858822	Exon	Caudate
e419886	ENSG00000074706.13	ENSG00000074706	IPCEF1	0.083839146605587	0.401538954417824	1.65815055496875	0.0980965630541118	0.706722158858822	Exon	Caudate
e38949	ENSG00000215883.10	ENSG00000215883	CYB5RL	0.0548659559213513	0.141697207574087	1.6581421792399	0.0980982543517858	0.706722158858822	Exon	Caudate
e658828	ENSG00000150672.16	ENSG00000150672	DLG2	-0.112747638856402	-2.83435563095264	-1.65812932188996	0.0981008506616168	0.706722158858822	Exon	Caudate
e756143	ENSG00000102543.14	ENSG00000102543	CDADC1	-0.064938561519536	-1.15734389581964	-1.65811964381632	0.0981028050103117	0.706722158858822	Exon	Caudate
e809851	ENSG00000114062.18	ENSG00000114062	UBE3A	0.0858365411194428	-0.625906559223249	1.65810166343208	0.0981064359748999	0.706722158858822	Exon	Caudate
e39289	ENSG00000184313.19	ENSG00000184313	MROH7	-0.14336866662412	-2.1552991593273	-1.65809612034847	0.0981075553687221	0.706722158858822	Exon	Caudate
e574676	ENSG00000197321.14	ENSG00000197321	SVIL	-0.123863335324785	-2.74529374877089	-1.65807818210638	0.0981111779636447	0.706722158858822	Exon	Caudate
e380232	ENSG00000137343.17	ENSG00000137343	ATAT1	0.0603210640732472	-0.827678938234821	1.65807739168904	0.0981113375894366	0.706722158858822	Exon	Caudate
e861191	ENSG00000205913.6	ENSG00000205913	SRRM2-AS1	-0.0943183315937283	-1.95529907667118	-1.65807067084707	0.0981126948804779	0.706722158858822	Exon	Caudate
e1167215	ENSG00000175556.16	ENSG00000175556	LONRF3	-0.0941776205938022	-1.8522657867556	-1.65806988860596	0.0981128528570277	0.706722158858822	Exon	Caudate
e141175	ENSG00000186281.12	ENSG00000186281	GPAT2	0.144590244276417	-3.06479694127804	1.65805893082234	0.0981150658442994	0.706722158858822	Exon	Caudate
e205438	ENSG00000131389.16	ENSG00000131389	SLC6A6	-0.130848983019336	-2.80005939477199	-1.65805468423418	0.0981159234779041	0.706722158858822	Exon	Caudate
e147319	ENSG00000015568.12	ENSG00000015568	RGPD5	0.125317507511697	-1.81436953649057	1.65804900151832	0.0981170711587826	0.706722158858822	Exon	Caudate
e936734	ENSG00000176208.8	ENSG00000176208	ATAD5	-0.0993511364578379	-2.36475107973767	-1.658034827191	0.098119933851803	0.706725155974774	Exon	Caudate
e132669	ENSG00000075340.22	ENSG00000075340	ADD2	0.101945987489567	1.29519789436783	1.65802760337591	0.0981213928226436	0.706725155974774	Exon	Caudate
e40745	ENSG00000134709.10	ENSG00000134709	HOOK1	0.0962164836299067	-0.540316952263789	1.65798491282323	0.0981300152522816	0.706771354012131	Exon	Caudate
e899847	ENSG00000090861.15	ENSG00000090861	AARS	0.041531516424572	3.08568584344353	1.65797650866744	0.0981317127542589	0.706771354012131	Exon	Caudate
e1133836	ENSG00000100151.15	ENSG00000100151	PICK1	-0.0561133492748353	-0.0400206491954512	-1.65793156422528	0.0981407911959781	0.706822673022146	Exon	Caudate
e615514	ENSG00000166313.18	ENSG00000166313	APBB1	0.0360885648145544	2.84169371171317	1.65789621759096	0.0981479314252758	0.706823306174597	Exon	Caudate
e264574	ENSG00000163872.15	ENSG00000163872	YEATS2	0.0502264535672157	0.797242153494022	1.65788324870384	0.0981505513216758	0.706823306174597	Exon	Caudate
e693367	ENSG00000123104.11	ENSG00000123104	ITPR2	0.0580956457554539	0.387070221683063	1.65787753814572	0.0981517049519875	0.706823306174597	Exon	Caudate
e889605	ENSG00000140853.15	ENSG00000140853	NLRC5	0.181841875237243	-3.80872478520283	1.65786914759617	0.0981534000060832	0.706823306174597	Exon	Caudate
e522159	ENSG00000179632.9	ENSG00000179632	MAF1	-0.0375171291879655	1.90225437378479	-1.65786617379209	0.0981540007779415	0.706823306174597	Exon	Caudate
e219143	ENSG00000282827.1	ENSG00000282827		-0.0770680216852544	0.665382961135265	-1.65786030989034	0.0981551854198209	0.706823306174597	Exon	Caudate
e207689	ENSG00000183960.8	ENSG00000183960	KCNH8	0.104501315392112	-0.173790248179694	1.65785640337399	0.0981559746315725	0.706823306174597	Exon	Caudate
e1141418	ENSG00000196576.14	ENSG00000196576	PLXNB2	-0.0743226840014433	-0.53287203042731	-1.65785353226111	0.0981565546697711	0.706823306174597	Exon	Caudate
e360740	ENSG00000197043.13	ENSG00000197043	ANXA6	0.0632646166535793	1.47010042720208	1.65784411815718	0.0981584565787041	0.706823306174597	Exon	Caudate
e97160	ENSG00000143494.15	ENSG00000143494	VASH2	-0.122201699436532	-2.62698258373645	-1.65782313889212	0.0981626950758219	0.706839762968672	Exon	Caudate
e318843	ENSG00000154556.17	ENSG00000154556	SORBS2	0.101408837060337	0.931564183722573	1.65780753994417	0.0981658466681898	0.706848392792515	Exon	Caudate
e941950	ENSG00000277363.4	ENSG00000277363	SRCIN1	0.096317291853555	0.759971530759848	1.65779780428128	0.0981678136907357	0.706848492884746	Exon	Caudate
e150915	ENSG00000115109.13	ENSG00000115109	EPB41L5	-0.0670011207879917	1.70382619934963	-1.65778046670003	0.0981713167059372	0.706855854379295	Exon	Caudate
e373544	ENSG00000214113.10	ENSG00000214113	LYRM4	0.0574396291630304	0.787463330433517	1.65777341087349	0.0981727423468484	0.706855854379295	Exon	Caudate
e270256	ENSG00000198836.8	ENSG00000198836	OPA1	0.0554606700036364	0.62165555592886	1.65775581700059	0.0981762972890047	0.706867387306711	Exon	Caudate
e1057887	ENSG00000125746.15	ENSG00000125746	EML2	0.0661691040303935	0.701928927571219	1.65774287117915	0.0981789131318264	0.706872158413239	Exon	Caudate
e293261	ENSG00000163738.18	ENSG00000163738	MTHFD2L	-0.0725285303618066	-1.56275912375167	-1.65769178031836	0.0981892371366914	0.706873766430726	Exon	Caudate
e683443	ENSG00000111642.14	ENSG00000111642	CHD4	0.0399487173623667	1.1904665845277	1.65768341099357	0.0981909284213524	0.706873766430726	Exon	Caudate
e206085	ENSG00000131375.9	ENSG00000131375	CAPN7	0.0543239617336105	-0.416673509916286	1.65767685182617	0.0981922539232467	0.706873766430726	Exon	Caudate
e109259	ENSG00000186487.17	ENSG00000186487	MYT1L	0.105537017941585	1.65724969929999	1.65767603619317	0.0981924187505192	0.706873766430726	Exon	Caudate
e46278	ENSG00000162618.12	ENSG00000162618	ADGRL4	-0.135905575705874	-2.81289407897367	-1.65766674738922	0.0981942958949887	0.706873766430726	Exon	Caudate
e799311	ENSG00000165934.12	ENSG00000165934	CPSF2	0.0604592625449438	-0.887079282021171	1.65763608341372	0.0982004928833091	0.706873766430726	Exon	Caudate
e298646	ENSG00000138641.15	ENSG00000138641	HERC3	0.0592812374530584	1.29724275424775	1.65761878058524	0.098203989809852	0.706873766430726	Exon	Caudate
e678052	ENSG00000109956.12	ENSG00000109956	B3GAT1	0.0574497854566169	0.783087869885994	1.65761244334204	0.0982052706008087	0.706873766430726	Exon	Caudate
e538259	ENSG00000135046.13	ENSG00000135046	ANXA1	-0.214697101065352	0.0215216680330513	-1.65761063267276	0.0982056365492734	0.706873766430726	Exon	Caudate
e298944	ENSG00000138640.14	ENSG00000138640	FAM13A	0.131437177249895	-3.01686921433473	1.65760697952621	0.0982063748781428	0.706873766430726	Exon	Caudate
e310571	ENSG00000137473.17	ENSG00000137473	TTC29	-0.297322874527298	-4.39839289243623	-1.65760591288423	0.0982065904554888	0.706873766430726	Exon	Caudate
e172363	ENSG00000163510.13	ENSG00000163510	CWC22	0.068163805151948	-1.3104205024679	1.65758716541038	0.0982103795400977	0.706873766430726	Exon	Caudate
e533142	ENSG00000070610.14	ENSG00000070610	GBA2	0.052951218126964	0.0912328124795611	1.65758632986533	0.0982105484162933	0.706873766430726	Exon	Caudate
e1004367	ENSG00000187773.8	ENSG00000187773	FAM69C	0.0788833806761532	2.10344675123982	1.65758422463219	0.0982109739165385	0.706873766430726	Exon	Caudate
e141479	ENSG00000144028.14	ENSG00000144028	SNRNP200	-0.0391857768019225	1.85064148735126	-1.65758335039599	0.09821115061366	0.706873766430726	Exon	Caudate
e443319	ENSG00000126522.16	ENSG00000126522	ASL	-0.0720390951014904	-1.51388734259992	-1.65757956407891	0.098211915891849	0.706873766430726	Exon	Caudate
e803869	ENSG00000140153.17	ENSG00000140153	WDR20	0.0953691144114987	-2.01617373734483	1.65756375572955	0.0982151110760603	0.706873766430726	Exon	Caudate
e189764	ENSG00000036257.12	ENSG00000036257	CUL3	-0.0358250460518644	1.01496079644154	-1.65753769490969	0.0982203786719908	0.706873766430726	Exon	Caudate
e1008322	ENSG00000099622.13	ENSG00000099622	CIRBP	0.108987123126465	-0.958867517863615	1.65753368581929	0.0982211890376015	0.706873766430726	Exon	Caudate
e72163	ENSG00000160753.15	ENSG00000160753	RUSC1	0.0723781930948966	0.0432147849241614	1.65752320807711	0.0982233069502905	0.706873766430726	Exon	Caudate
e15569	ENSG00000142798.17	ENSG00000142798	HSPG2	-0.148876778609591	-3.27057937629635	-1.65752297706623	0.0982233536459622	0.706873766430726	Exon	Caudate
e785377	ENSG00000100614.17	ENSG00000100614	PPM1A	0.0324058242321675	2.90344573865783	1.65751290623814	0.0982253893425818	0.706873766430726	Exon	Caudate
e390945	ENSG00000146122.16	ENSG00000146122	DAAM2	0.0896441687758935	2.05850607097904	1.65750822013784	0.0982263365928594	0.706873766430726	Exon	Caudate
e206223	ENSG00000206562.11	ENSG00000206562	METTL6	0.0537504581686201	-0.178540113515062	1.65750538477378	0.0982269097380923	0.706873766430726	Exon	Caudate
e995411	ENSG00000141425.17	ENSG00000141425	RPRD1A	-0.126898548333594	-3.2422166081213	-1.65750015813621	0.0982279662663823	0.706873766430726	Exon	Caudate
e796272	ENSG00000258733.5	ENSG00000258733		0.137878540200877	-3.03858994753182	1.65748966371671	0.0982300876675226	0.706874976884795	Exon	Caudate
e942236	ENSG00000276293.4	ENSG00000276293	PIP4K2B	0.05506884172304	1.22393576107086	1.65746991673245	0.098234079533878	0.706889647105307	Exon	Caudate
e429672	ENSG00000136267.13	ENSG00000136267	DGKB	0.0760035890650179	3.79145529847678	1.65739480564261	0.0982492644803184	0.70691865645821	Exon	Caudate
e46268	ENSG00000137965.10	ENSG00000137965	IFI44	-0.0948984735230635	-0.913287147658925	-1.65739134544838	0.0982499640610345	0.70691865645821	Exon	Caudate
e332551	ENSG00000253251.2	ENSG00000253251		0.116215083318387	-3.01542817272893	1.65738791870122	0.0982506568833725	0.70691865645821	Exon	Caudate
e554741	ENSG00000148339.12	ENSG00000148339	SLC25A25	0.0764662550314376	0.300825700676855	1.65735298229078	0.0982577205768576	0.70691865645821	Exon	Caudate
e718234	ENSG00000135677.10	ENSG00000135677	GNS	-0.0472642618464875	0.426661693495911	-1.65735207452278	0.098257904121315	0.70691865645821	Exon	Caudate
e770185	ENSG00000100462.15	ENSG00000100462	PRMT5	-0.0444756289856972	0.0832993983888356	-1.6573481533	0.0982586969688032	0.70691865645821	Exon	Caudate
e404742	ENSG00000135333.13	ENSG00000135333	EPHA7	0.112472983787206	-0.643850560888233	1.65732902452985	0.0982625647637687	0.70691865645821	Exon	Caudate
e891064	ENSG00000140859.15	ENSG00000140859	KIFC3	0.052665996364519	0.0228394339428886	1.65732805624702	0.0982627605516602	0.70691865645821	Exon	Caudate
e912585	ENSG00000167716.18	ENSG00000167716	WDR81	-0.106470326768644	-2.92411792185605	-1.65732278016972	0.0982638273859883	0.70691865645821	Exon	Caudate
e74493	ENSG00000125462.16	ENSG00000125462	C1orf61	-0.0792885138219222	3.25174237313922	-1.65730889756818	0.0982666345226447	0.70691865645821	Exon	Caudate
e521735	ENSG00000178209.14	ENSG00000178209	PLEC	-0.0552526856414088	0.568420796591701	-1.65730257431353	0.0982679131400387	0.70691865645821	Exon	Caudate
e93872	ENSG00000117280.12	ENSG00000117280	RAB29	0.104158309381467	-2.27638130998457	1.65730219795577	0.0982679892432887	0.70691865645821	Exon	Caudate
e969103	ENSG00000141337.12	ENSG00000141337	ARSG	0.0687341952368903	-0.881825971963948	1.65729881403317	0.0982686735079379	0.70691865645821	Exon	Caudate
e108550	ENSG00000035115.21	ENSG00000035115	SH3YL1	0.0475095420012179	0.135182488612411	1.65729460654914	0.0982695243106772	0.70691865645821	Exon	Caudate
e358464	ENSG00000145868.16	ENSG00000145868	FBXO38	0.034810703989672	1.47045844350961	1.65728425187642	0.098271618172394	0.70691865645821	Exon	Caudate
e1122856	ENSG00000228315.11	ENSG00000228315	GUSBP11	-0.117476885692964	-3.01116556631914	-1.65728192901816	0.0982720878922003	0.70691865645821	Exon	Caudate
e775308	ENSG00000139910.19	ENSG00000139910	NOVA1	0.0611406795902109	-0.211051520400056	1.65727310080218	0.0982738731178026	0.70691865645821	Exon	Caudate
e779499	ENSG00000185246.17	ENSG00000185246	PRPF39	0.0475788612044845	0.47856533090998	1.65726766899883	0.0982749715400079	0.70691865645821	Exon	Caudate
e249718	ENSG00000240303.7	ENSG00000240303	ACAD11	-0.0611971914913831	-0.263402693037754	-1.65726216769586	0.0982760840264999	0.70691865645821	Exon	Caudate
e693469	ENSG00000064102.14	ENSG00000064102	ASUN	0.0791661967749452	-0.34439515211583	1.6572457401174	0.0982794061103426	0.70691865645821	Exon	Caudate
e814535	ENSG00000021776.10	ENSG00000021776	AQR	0.0449374456191475	-0.161176038708444	1.65723847710813	0.0982808749085184	0.70691865645821	Exon	Caudate
e748660	ENSG00000150457.8	ENSG00000150457	LATS2	-0.100987170386473	-1.71525019919364	-1.65722696625165	0.0982832027847761	0.70691865645821	Exon	Caudate
e139756	ENSG00000222041.10	ENSG00000222041	LINC00152	0.152048166184942	-2.82929505433394	1.65722130818046	0.0982843470502939	0.70691865645821	Exon	Caudate
e779491	ENSG00000198718.12	ENSG00000198718	FAM179B	0.0432284729912191	1.05318982526549	1.65721812679737	0.0982849904450805	0.70691865645821	Exon	Caudate
e1165600	ENSG00000157600.11	ENSG00000157600	TMEM164	0.12419738644641	-2.60600448462025	1.6571746655089	0.0982937802831947	0.706957992492624	Exon	Caudate
e234891	ENSG00000172986.12	ENSG00000172986	GXYLT2	-0.0597646462658022	-0.742913065787646	-1.65716671145949	0.0982953890199448	0.706957992492624	Exon	Caudate
e19593	ENSG00000090020.10	ENSG00000090020	SLC9A1	0.0834388594418156	0.290130526830511	1.65716210984481	0.0982963197236551	0.706957992492624	Exon	Caudate
e430345	ENSG00000071189.21	ENSG00000071189	SNX13	-0.0478574595669986	-0.138686927488128	-1.6571461222192	0.0982995533701571	0.706967199807903	Exon	Caudate
e913674	ENSG00000132359.14	ENSG00000132359	RAP1GAP2	0.0885349188554404	-0.912479553394457	1.65708900982684	0.0983111055811244	0.707003934785232	Exon	Caudate
e221580	ENSG00000172037.13	ENSG00000172037	LAMB2	-0.0685548857477342	0.287705645512548	-1.65708193784464	0.0983125361175145	0.707003934785232	Exon	Caudate
e265675	ENSG00000175166.16	ENSG00000175166	PSMD2	-0.0481751583404257	0.200485754087009	-1.65707112750034	0.0983147228904157	0.707003934785232	Exon	Caudate
e676212	ENSG00000134954.14	ENSG00000134954	ETS1	-0.0834368802145119	-0.404276072908745	-1.65706692269598	0.0983155734707332	0.707003934785232	Exon	Caudate
e1075782	ENSG00000105136.19	ENSG00000105136	ZNF419	0.0688537571109851	-1.29481228327492	1.65706274331744	0.0983164189135673	0.707003934785232	Exon	Caudate
e314952	ENSG00000137628.16	ENSG00000137628	DDX60	-0.120900149926897	-2.88736200416749	-1.65705966801499	0.0983170410175364	0.707003934785232	Exon	Caudate
e46034	ENSG00000162613.16	ENSG00000162613	FUBP1	0.0524582216567418	-0.134494128286185	1.65703575509436	0.0983218784779916	0.707003934785232	Exon	Caudate
e380397	ENSG00000204560.9	ENSG00000204560	DHX16	0.0563365082817774	-0.446289145890925	1.65702401937581	0.0983242526231043	0.707003934785232	Exon	Caudate
e759779	ENSG00000005810.17	ENSG00000005810	MYCBP2	0.0593268447589715	1.55414648941514	1.65702134336698	0.0983247939882355	0.707003934785232	Exon	Caudate
e265781	ENSG00000114867.20	ENSG00000114867	EIF4G1	0.103904992676544	-1.19232318076024	1.65701833189863	0.0983254032207562	0.707003934785232	Exon	Caudate
e916934	ENSG00000180626.9	ENSG00000180626	ZNF594	0.0470178221465584	2.95422506590181	1.65701463949068	0.09832615021431	0.707003934785232	Exon	Caudate
e670021	ENSG00000118058.20	ENSG00000118058	KMT2A	-0.103931148182606	-2.62688590174613	-1.65699813641805	0.0983294889283328	0.707013894454655	Exon	Caudate
e364621	ENSG00000184347.14	ENSG00000184347	SLIT3	0.0938266803692808	2.4866068453947	1.65696618310542	0.0983359536176185	0.707019171527119	Exon	Caudate
e1144071	ENSG00000101849.15	ENSG00000101849	TBL1X	-0.0545796039972733	0.154651745091395	-1.65696143198931	0.0983369148769279	0.707019171527119	Exon	Caudate
e235442	ENSG00000169855.19	ENSG00000169855	ROBO1	-0.0403043529250393	1.00385776594199	-1.65695845407097	0.0983375173816687	0.707019171527119	Exon	Caudate
e926218	ENSG00000214946.13	ENSG00000214946	TBC1D26	-0.11732423949194	-1.55229369578193	-1.65694720106725	0.0983397941625877	0.707019171527119	Exon	Caudate
e264700	ENSG00000114770.16	ENSG00000114770	ABCC5	0.0557882098877245	1.08103124519886	1.6569033209733	0.0983486726723764	0.707019171527119	Exon	Caudate
e127254	ENSG00000115355.15	ENSG00000115355	CCDC88A	0.0470598058760276	2.88400463176807	1.65689414502402	0.0983505293757944	0.707019171527119	Exon	Caudate
e81816	ENSG00000000460.16	ENSG00000000460	C1orf112	-0.114664488724407	-2.82877797973061	-1.65689226252546	0.0983509102926122	0.707019171527119	Exon	Caudate
e967641	ENSG00000214176.9	ENSG00000214176	PLEKHM1P1	0.084090455875645	-1.82017843893394	1.65688886139628	0.0983515985018735	0.707019171527119	Exon	Caudate
e223191	ENSG00000183763.8	ENSG00000183763	TRAIP	-0.149365177687412	-3.56679219227305	-1.65686147457878	0.0983571402908136	0.707019171527119	Exon	Caudate
e183367	ENSG00000138376.10	ENSG00000138376	BARD1	0.13131859354274	-2.95319464497324	1.65684855732014	0.0983597542163113	0.707019171527119	Exon	Caudate
e513923	ENSG00000172167.7	ENSG00000172167	MTBP	0.110561630539368	-2.39067433098268	1.65684854848643	0.0983597560039128	0.707019171527119	Exon	Caudate
e77261	ENSG00000122218.14	ENSG00000122218	COPA	0.0355378057123033	2.09942273956791	1.65684183653617	0.0983611142504786	0.707019171527119	Exon	Caudate
e985001	ENSG00000141542.10	ENSG00000141542	RAB40B	0.0430510700250544	4.73515703353085	1.6568337106565	0.0983627586433603	0.707019171527119	Exon	Caudate
e981337	ENSG00000167302.10	ENSG00000167302	TEPSIN	-0.117241077368576	-3.21973585903186	-1.65682819722958	0.0983638743800354	0.707019171527119	Exon	Caudate
e1117612	ENSG00000243156.7	ENSG00000243156	MICAL3	0.0521441346079834	0.840449406673203	1.65682692353115	0.098364132136241	0.707019171527119	Exon	Caudate
e1055756	ENSG00000131115.15	ENSG00000131115	ZNF227	0.0500575606123853	-0.478494117987384	1.65681838958914	0.0983658591496813	0.707019171527119	Exon	Caudate
e368216	ENSG00000169220.17	ENSG00000169220	RGS14	0.109539778472972	2.85851986443827	1.65680345670607	0.0983688811750044	0.707019171527119	Exon	Caudate
e752592	ENSG00000133101.9	ENSG00000133101	CCNA1	-0.0879858192551749	-1.18819225902335	-1.65680043675666	0.0983694923428994	0.707019171527119	Exon	Caudate
e898157	ENSG00000103056.11	ENSG00000103056	SMPD3	0.107465380108217	0.585547197527426	1.65679682944417	0.0983702223834841	0.707019171527119	Exon	Caudate
e1079235	ENSG00000088812.17	ENSG00000088812	ATRN	0.0481343288415267	0.420192935716505	1.65678964155589	0.0983716770666837	0.707019171527119	Exon	Caudate
e964043	ENSG00000141376.21	ENSG00000141376	BCAS3	0.0454284894759915	0.282343202174744	1.65678572208571	0.0983724702954361	0.707019171527119	Exon	Caudate
e18291	ENSG00000142684.8	ENSG00000142684	ZNF593	0.0644826479307702	0.217562204238736	1.65677248740585	0.098375148789372	0.707019171527119	Exon	Caudate
e925566	ENSG00000006695.10	ENSG00000006695	COX10	-0.0621994375513436	-1.38477799977374	-1.65677245425001	0.0983751554996715	0.707019171527119	Exon	Caudate
e1174356	ENSG00000130822.15	ENSG00000130822	PNCK	0.0944567197435009	0.540621807910898	1.65675484341092	0.0983787197512224	0.707030747046203	Exon	Caudate
e599574	ENSG00000197748.12	ENSG00000197748	CFAP43	-0.192435117074273	-3.13735967502347	-1.65671493138215	0.098386797915932	0.707056397776357	Exon	Caudate
e720636	ENSG00000111596.11	ENSG00000111596	CNOT2	-0.0674890202944219	-1.59093252827578	-1.65671227821589	0.0983873349336437	0.707056397776357	Exon	Caudate
e470366	ENSG00000106477.18	ENSG00000106477	CEP41	0.0713727563295401	-0.695571047192004	1.65669974487908	0.0983898717924361	0.707056397776357	Exon	Caudate
e931575	ENSG00000083290.19	ENSG00000083290	ULK2	0.0487026125405229	0.291535458440187	1.65669859930879	0.0983901036686638	0.707056397776357	Exon	Caudate
e35188	ENSG00000123472.12	ENSG00000123472	ATPAF1	-0.062911956381978	-0.189659768834624	-1.65666732919432	0.0983964332584177	0.707075836467377	Exon	Caudate
e598302	ENSG00000107862.4	ENSG00000107862	GBF1	0.0458850416794374	0.943132567478728	1.65666041468061	0.0983978329147362	0.707075836467377	Exon	Caudate
e967498	ENSG00000258890.6	ENSG00000258890	CEP95	-0.0696451179156086	-1.07380219667879	-1.65665627987992	0.0983986699009496	0.707075836467377	Exon	Caudate
e922703	ENSG00000178971.13	ENSG00000178971	CTC1	-0.0891498494933209	-2.2734900659008	-1.65663572820733	0.0984028301539004	0.707086093597579	Exon	Caudate
e1128646	ENSG00000100029.17	ENSG00000100029	PES1	-0.058237052397163	-0.752763374713922	-1.65662848879334	0.0984042956542625	0.707086093597579	Exon	Caudate
e522597	ENSG00000185122.10	ENSG00000185122	HSF1	-0.0448899627098355	0.931374637431608	-1.65662027389066	0.0984059586474682	0.707086093597579	Exon	Caudate
e1108908	ENSG00000236830.6	ENSG00000236830	CBR3-AS1	0.120348249749349	-3.05609345257069	1.65661037244406	0.0984079630880629	0.707086457618162	Exon	Caudate
e728654	ENSG00000136021.18	ENSG00000136021	SCYL2	-0.0458130068810598	0.96783381243557	-1.65656133277967	0.0984178911193523	0.707138449541323	Exon	Caudate
e1001116	ENSG00000091157.13	ENSG00000091157	WDR7	0.0489166981573632	1.10579299178759	1.65653357726828	0.0984235105508622	0.707138449541323	Exon	Caudate
e403838	ENSG00000118432.12	ENSG00000118432	CNR1	0.106126869557217	1.05843754605394	1.65651714847542	0.0984268368754456	0.707138449541323	Exon	Caudate
e45443	ENSG00000137955.15	ENSG00000137955	RABGGTB	0.0654151444854322	0.754080600773334	1.65650227089147	0.0984298492057569	0.707138449541323	Exon	Caudate
e365126	ENSG00000204767.3	ENSG00000204767	FAM196B	0.144157079138402	-2.22638724425149	1.65649674237538	0.0984309686077288	0.707138449541323	Exon	Caudate
e1175415	ENSG00000089820.15	ENSG00000089820	ARHGAP4	0.10223696384315	-2.33154516964134	1.65649516225561	0.0984312885488355	0.707138449541323	Exon	Caudate
e930866	ENSG00000166482.11	ENSG00000166482	MFAP4	-0.119919361463172	-2.0513860206903	-1.65649205856435	0.0984319169836354	0.707138449541323	Exon	Caudate
e1110724	ENSG00000182093.14	ENSG00000182093	WRB	0.0415501534663739	2.09004430387275	1.65648010248687	0.0984343378779255	0.707138449541323	Exon	Caudate
e54331	ENSG00000134222.16	ENSG00000134222	PSRC1	0.110625125153821	-0.960321729835191	1.65647430213235	0.0984355123643533	0.707138449541323	Exon	Caudate
e372118	ENSG00000204628.11	ENSG00000204628	RACK1	-0.0415029099431453	2.99534279059671	-1.65647373868231	0.0984356264552931	0.707138449541323	Exon	Caudate
e974230	ENSG00000108469.14	ENSG00000108469	RECQL5	0.0519850938752856	0.0027957485154345	1.65645322014191	0.0984397812517773	0.707138449541323	Exon	Caudate
e1043900	ENSG00000105290.11	ENSG00000105290	APLP1	0.0581144028492841	4.16534794580309	1.65644286227631	0.0984418786679862	0.707138449541323	Exon	Caudate
e131465	ENSG00000179818.13	ENSG00000179818	PCBP1-AS1	0.076502571771235	-1.47593805602256	1.65644195179365	0.0984420630379049	0.707138449541323	Exon	Caudate
e450238	ENSG00000075213.10	ENSG00000075213	SEMA3A	-0.0951844187714674	-0.884478274858535	-1.65643857589006	0.0984427466503377	0.707138449541323	Exon	Caudate
e993537	ENSG00000154080.13	ENSG00000154080	CHST9	-0.184338976405599	-3.05096690397879	-1.65641487794028	0.0984475455358365	0.707138449541323	Exon	Caudate
e1046388	ENSG00000167645.16	ENSG00000167645	YIF1B	0.0633868536044614	-0.266860655145689	1.65641068950396	0.0984483937226475	0.707138449541323	Exon	Caudate
e837952	ENSG00000159322.17	ENSG00000159322	ADPGK	0.0838142374150345	-1.78374941740653	1.65641058098604	0.0984484156983412	0.707138449541323	Exon	Caudate
e754578	ENSG00000120658.13	ENSG00000120658	ENOX1	0.0482286979437909	0.187388473289496	1.65639090479526	0.0984524003397735	0.707144410453764	Exon	Caudate
e1098340	ENSG00000124164.15	ENSG00000124164	VAPB	0.0403148133012075	2.42899657627533	1.65638718594948	0.0984531534607891	0.707144410453764	Exon	Caudate
e702179	ENSG00000123416.15	ENSG00000123416	TUBA1B	0.05623563596099	4.97805300233175	1.65637450316975	0.0984557219451256	0.707148824362836	Exon	Caudate
e212231	ENSG00000144677.14	ENSG00000144677	CTDSPL	-0.0679042403097699	-1.32583216936563	-1.656356061856	0.0984594567289819	0.707152917316271	Exon	Caudate
e1041631	ENSG00000105699.16	ENSG00000105699	LSR	-0.176974852105851	-3.82975985657425	-1.6563511143229	0.0984604587358515	0.707152917316271	Exon	Caudate
e497794	ENSG00000269924.1	ENSG00000269924		0.106737273219875	-2.40582340435494	1.65634274535502	0.0984621536927559	0.707152917316271	Exon	Caudate
e182515	ENSG00000197713.14	ENSG00000197713	RPE	-0.139306309239443	-2.49576616088498	-1.65628156733321	0.0984745447137048	0.707198831147416	Exon	Caudate
e296913	ENSG00000163322.13	ENSG00000163322	FAM175A	-0.0838913983796949	-0.196717818037289	-1.65626436673679	0.0984780287544944	0.707198831147416	Exon	Caudate
e982399	ENSG00000185624.14	ENSG00000185624	P4HB	-0.0442498424882047	1.65728290739523	-1.65625079499366	0.0984807778281363	0.707198831147416	Exon	Caudate
e410020	ENSG00000146350.13	ENSG00000146350	TBC1D32	-0.0628992668651946	-0.539219210925267	-1.65623989967027	0.0984829848143902	0.707198831147416	Exon	Caudate
e1039996	ENSG00000121289.17	ENSG00000121289	CEP89	-0.0973068041244449	-2.19857135435316	-1.65623640924133	0.0984836918535271	0.707198831147416	Exon	Caudate
e415904	ENSG00000146386.7	ENSG00000146386	ABRACL	0.0922739365670586	-1.18994522134136	1.65621987564792	0.0984870410380563	0.707198831147416	Exon	Caudate
e494692	ENSG00000147526.19	ENSG00000147526	TACC1	-0.114827008826445	-3.1226925523891	-1.65619589841345	0.0984918982316968	0.707198831147416	Exon	Caudate
e681906	ENSG00000010219.13	ENSG00000010219	DYRK4	-0.0494167277056943	0.39249213143456	-1.65618415859804	0.0984942764974584	0.707198831147416	Exon	Caudate
e400963	ENSG00000112695.11	ENSG00000112695	COX7A2	0.0683442603428966	3.30384817382724	1.65617967872245	0.0984951840481141	0.707198831147416	Exon	Caudate
e722300	ENSG00000091039.16	ENSG00000091039	OSBPL8	0.0873268249098134	1.24105707434917	1.6561631214639	0.0984985383402575	0.707198831147416	Exon	Caudate
e862516	ENSG00000010539.11	ENSG00000010539	ZNF200	-0.0718029434079969	-1.84050235489666	-1.65616113882831	0.0984989400034083	0.707198831147416	Exon	Caudate
e115538	ENSG00000138029.13	ENSG00000138029	HADHB	-0.0566503947078966	2.66405177839861	-1.65616093389902	0.0984989815202103	0.707198831147416	Exon	Caudate
e299590	ENSG00000163110.14	ENSG00000163110	PDLIM5	-0.0591981652571354	-0.56567008498606	-1.65613713553012	0.0985038029479388	0.707198831147416	Exon	Caudate
e599115	ENSG00000148843.13	ENSG00000148843	PDCD11	0.0450177668984379	0.635948189801305	1.65613252788647	0.0985047364548192	0.707198831147416	Exon	Caudate
e122046	ENSG00000163214.20	ENSG00000163214	DHX57	-0.0800161503459977	-2.00037640809881	-1.65612524342112	0.0985062122992409	0.707198831147416	Exon	Caudate
e520912	ENSG00000181085.14	ENSG00000181085	MAPK15	-0.312840003378653	-4.04424192116519	-1.65611042123173	0.0985092153534302	0.707198831147416	Exon	Caudate
e38349	ENSG00000162384.13	ENSG00000162384	C1orf123	0.0591543238224783	0.42761318014245	1.65610094359548	0.098511135611273	0.707198831147416	Exon	Caudate
e993080	ENSG00000198795.10	ENSG00000198795	ZNF521	-0.0609487583907707	0.502219201485993	-1.65609767695707	0.0985117974697528	0.707198831147416	Exon	Caudate
e164624	ENSG00000172292.14	ENSG00000172292	CERS6	0.0644146632272149	0.0684975099952569	1.65608258918795	0.0985148544714076	0.707198831147416	Exon	Caudate
e954419	ENSG00000141279.15	ENSG00000141279	NPEPPS	0.0432199682819735	1.55032891664355	1.65607288628926	0.0985168204601045	0.707198831147416	Exon	Caudate
e810915	ENSG00000206149.10	ENSG00000206149	HERC2P9	-0.179669104398077	-3.19393463825596	-1.65606483849437	0.0985184511176835	0.707198831147416	Exon	Caudate
e1014314	ENSG00000130255.12	ENSG00000130255	RPL36	-0.0535401884033466	3.67402688408001	-1.65603890473455	0.0985237060064129	0.707198831147416	Exon	Caudate
e1132463	ENSG00000100379.17	ENSG00000100379	KCTD17	0.0858736710101418	1.70371372232006	1.65602256104332	0.0985270178004811	0.707198831147416	Exon	Caudate
e457826	ENSG00000121716.19	ENSG00000121716	PILRB	-0.106528721824665	-1.66175928631015	-1.65601680594661	0.0985281840022935	0.707198831147416	Exon	Caudate
e890780	ENSG00000205336.11	ENSG00000205336	ADGRG1	-0.0841620618519155	1.43550664870147	-1.65599250509709	0.0985331084020641	0.707198831147416	Exon	Caudate
e826123	ENSG00000104093.13	ENSG00000104093	DMXL2	0.0645628668616188	1.14662456804648	1.65598857213983	0.0985339054073108	0.707198831147416	Exon	Caudate
e1034685	ENSG00000268173.2	ENSG00000268173		-0.192384391511037	-2.79051507117712	-1.65598423307647	0.0985347847150724	0.707198831147416	Exon	Caudate
e249111	ENSG00000034533.11	ENSG00000034533	ASTE1	0.100448785638603	-2.44383048060044	1.65598169211617	0.09853529964159	0.707198831147416	Exon	Caudate
e377860	ENSG00000124508.16	ENSG00000124508	BTN2A2	0.100140487010735	-2.01251462955725	1.65598066631006	0.0985355075221793	0.707198831147416	Exon	Caudate
e484134	ENSG00000164733.20	ENSG00000164733	CTSB	0.0600395792929341	3.43762659468878	1.65597836511621	0.0985359738625891	0.707198831147416	Exon	Caudate
e579533	ENSG00000128805.14	ENSG00000128805	ARHGAP22	0.127966902923426	-1.85543392107627	1.6559626735596	0.0985391538274036	0.707198831147416	Exon	Caudate
e154218	ENSG00000274353.1	ENSG00000274353		0.131811907655691	0.0352565631219879	1.65596011585361	0.0985396721658729	0.707198831147416	Exon	Caudate
e557482	ENSG00000119383.19	ENSG00000119383	PTPA	0.0486572589863275	1.87061234095887	1.65595836407516	0.0985400271782887	0.707198831147416	Exon	Caudate
e903387	ENSG00000261783.1	ENSG00000261783		0.158275105407564	-3.85457562583213	1.65595399397576	0.0985409128196059	0.707198831147416	Exon	Caudate
e305240	ENSG00000145349.16	ENSG00000145349	CAMK2D	-0.0489846360406681	0.419824878645114	-1.65592916107578	0.0985459455590585	0.707198831147416	Exon	Caudate
e988003	ENSG00000101680.13	ENSG00000101680	LAMA1	0.13374968802856	-2.48423153695248	1.65592275338316	0.0985472442023054	0.707198831147416	Exon	Caudate
e894442	ENSG00000265690.7	ENSG00000265690		-0.089342414622287	-1.14349294134101	-1.65589769766904	0.098552322360662	0.707198831147416	Exon	Caudate
e888356	ENSG00000087258.13	ENSG00000087258	GNAO1	0.0537327319942815	2.9326593178238	1.65589067052675	0.0985537466220039	0.707198831147416	Exon	Caudate
e1093417	ENSG00000101109.11	ENSG00000101109	STK4	-0.117986706364271	-3.08977815976655	-1.65588181378021	0.0985555417310742	0.707198831147416	Exon	Caudate
e740941	ENSG00000170633.16	ENSG00000170633	RNF34	0.045727500591428	0.549783944024463	1.6558777757626	0.0985563601759795	0.707198831147416	Exon	Caudate
e364657	ENSG00000184347.14	ENSG00000184347	SLIT3	0.0937783474850541	2.48643078311095	1.6558671171149	0.0985585205483263	0.707198831147416	Exon	Caudate
e886123	ENSG00000205423.11	ENSG00000205423	CNEP1R1	0.0640856043801588	-1.16981793292299	1.65586130954897	0.0985596976840627	0.707198831147416	Exon	Caudate
e295893	ENSG00000249242.7	ENSG00000249242	TMEM150C	-0.085324144238093	-2.07292122404973	-1.65585530322417	0.0985609151180974	0.707198831147416	Exon	Caudate
e841192	ENSG00000260274.1	ENSG00000260274		0.0964959878461179	-2.24732189583205	1.65585516282213	0.098560943576613	0.707198831147416	Exon	Caudate
e323930	ENSG00000113360.16	ENSG00000113360	DROSHA	0.0465014500351137	0.608426309773149	1.65585144889035	0.0985616963671082	0.707198831147416	Exon	Caudate
e89195	ENSG00000081237.18	ENSG00000081237	PTPRC	-0.148951957990826	-2.01460902587098	-1.65584598267854	0.0985628043420715	0.707198831147416	Exon	Caudate
e425151	ENSG00000146540.14	ENSG00000146540	C7orf50	-0.0685247433956429	1.02638127153982	-1.65583645335281	0.098564735914648	0.707198831147416	Exon	Caudate
e298049	ENSG00000198189.10	ENSG00000198189	HSD17B11	-0.0744746348196997	-0.0711217917164944	-1.65582920837498	0.0985662044754232	0.707198831147416	Exon	Caudate
e378261	ENSG00000196787.3	ENSG00000196787	HIST1H2AG	-0.121141815873752	-1.78338467888514	-1.65582087689348	0.0985678932927393	0.707198831147416	Exon	Caudate
e240442	ENSG00000163607.15	ENSG00000163607	GTPBP8	-0.125901034624836	-2.90357774037277	-1.65581290234456	0.0985695097804307	0.707198831147416	Exon	Caudate
e306844	ENSG00000138688.15	ENSG00000138688	KIAA1109	0.04489437665627	2.11482794165954	1.65580527777366	0.098571055345403	0.707198831147416	Exon	Caudate
e922536	ENSG00000179094.14	ENSG00000179094	PER1	-0.189624241323999	-3.69806435632575	-1.65580198646979	0.0985717225265219	0.707198831147416	Exon	Caudate
e822128	ENSG00000166734.18	ENSG00000166734	CASC4	-0.038194332249797	2.62017747478313	-1.65579756696541	0.0985726184111713	0.707198831147416	Exon	Caudate
e919858	ENSG00000215041.9	ENSG00000215041	NEURL4	0.0521481399645329	-0.196131592355926	1.65579041863726	0.0985740674737748	0.707198831147416	Exon	Caudate
e434990	ENSG00000226468.2	ENSG00000226468		0.208213592051161	-3.75443395457624	1.65575434845937	0.0985813796461598	0.707212750655356	Exon	Caudate
e598515	ENSG00000107872.12	ENSG00000107872	FBXL15	0.137419809458335	-2.91242750451793	1.65574845226421	0.0985825749684227	0.707212750655356	Exon	Caudate
e656281	ENSG00000137492.7	ENSG00000137492	THAP12	-0.0484510081348461	-0.0262485125976344	-1.65573824920407	0.0985846434390962	0.707212750655356	Exon	Caudate
e793310	ENSG00000119596.17	ENSG00000119596	YLPM1	0.0369676823475991	0.766363330341393	1.65572095860404	0.0985881488491387	0.707212750655356	Exon	Caudate
e538661	ENSG00000135002.11	ENSG00000135002	RFK	0.0903310444188087	0.908478384248261	1.6557142410942	0.09858951075054	0.707212750655356	Exon	Caudate
e531197	ENSG00000165006.13	ENSG00000165006	UBAP1	-0.0312188034623058	3.09894510974152	-1.65570523228595	0.0985913372112205	0.707212750655356	Exon	Caudate
e531216	ENSG00000165006.13	ENSG00000165006	UBAP1	-0.0312188034623058	3.09894510974152	-1.65570523228595	0.0985913372112205	0.707212750655356	Exon	Caudate
e631996	ENSG00000109919.9	ENSG00000109919	MTCH2	0.0449256247263087	0.563763189714478	1.6557037354025	0.098591640694473	0.707212750655356	Exon	Caudate
e520614	ENSG00000179886.5	ENSG00000179886	TIGD5	0.0551648459928921	1.30557393371719	1.65565419386554	0.0986016853370653	0.707218450020881	Exon	Caudate
e890554	ENSG00000205336.11	ENSG00000205336	ADGRG1	-0.0840409325017442	1.5753536198501	-1.65562655581771	0.0986072893612411	0.707218450020881	Exon	Caudate
e668684	ENSG00000149591.16	ENSG00000149591	TAGLN	-0.112887514146201	-1.44317639127952	-1.65562279708167	0.0986080515204506	0.707218450020881	Exon	Caudate
e478914	ENSG00000187260.15	ENSG00000187260	WDR86	0.171011168282781	-3.50871286625348	1.65561647673705	0.0986093331078838	0.707218450020881	Exon	Caudate
e230986	ENSG00000174839.12	ENSG00000174839	DENND6A	-0.071800141475917	-1.17870754130071	-1.65561555260757	0.098609520496368	0.707218450020881	Exon	Caudate
e631253	ENSG00000110514.19	ENSG00000110514	MADD	0.0517054771495936	1.24475171061655	1.65559098158487	0.0986145029404331	0.707218450020881	Exon	Caudate
e1131028	ENSG00000100234.11	ENSG00000100234	TIMP3	-0.0686412928111252	5.31350243925501	-1.65559077049349	0.098614545745834	0.707218450020881	Exon	Caudate
e728360	ENSG00000111647.12	ENSG00000111647	UHRF1BP1L	-0.0566883514553141	0.0450172822367516	-1.65558441478052	0.0986158345730371	0.707218450020881	Exon	Caudate
e438887	ENSG00000015676.17	ENSG00000015676	NUDCD3	0.0569007843401169	2.8847865743333	1.65558085761803	0.0986165559091417	0.707218450020881	Exon	Caudate
e992350	ENSG00000154065.16	ENSG00000154065	ANKRD29	-0.0582723663190697	0.309913138965704	-1.65554472931257	0.0986238823957805	0.707218450020881	Exon	Caudate
e559490	ENSG00000107290.13	ENSG00000107290	SETX	0.0249110919980937	5.00717370085563	1.65554319496428	0.0986241935570977	0.707218450020881	Exon	Caudate
e685243	ENSG00000182326.14	ENSG00000182326	C1S	-0.11691802465552	-1.78942374191984	-1.65554204871834	0.0986244260129161	0.707218450020881	Exon	Caudate
e145965	ENSG00000135953.10	ENSG00000135953	MFSD9	0.0956508216419715	-2.26397862970255	1.6555145237166	0.0986300081464925	0.707218450020881	Exon	Caudate
e859109	ENSG00000103197.16	ENSG00000103197	TSC2	0.048415825807917	0.429007158255002	1.65550136724241	0.0986326763991276	0.707218450020881	Exon	Caudate
e336194	ENSG00000164346.9	ENSG00000164346	NSA2	-0.0626596141277011	2.19694941905008	-1.65550016950678	0.0986329193136804	0.707218450020881	Exon	Caudate
e1041868	ENSG00000012124.15	ENSG00000012124	CD22	0.127050832773122	0.604191869802385	1.65549467803548	0.0986340330533239	0.707218450020881	Exon	Caudate
e133047	ENSG00000124357.12	ENSG00000124357	NAGK	0.0652532213914535	-1.04488800475867	1.65548417635124	0.0986361629554124	0.707218450020881	Exon	Caudate
e904634	ENSG00000166473.17	ENSG00000166473	PKD1L2	0.228176453035415	-4.08253490089011	1.65548196604716	0.0986366112435614	0.707218450020881	Exon	Caudate
e73287	ENSG00000132680.10	ENSG00000132680	KIAA0907	0.0420443899570706	0.40040275228036	1.65547664841824	0.0986376897579793	0.707218450020881	Exon	Caudate
e393668	ENSG00000137221.14	ENSG00000137221	TJAP1	0.108540002309409	-1.74112040497474	1.65545504135996	0.0986420721699999	0.707218450020881	Exon	Caudate
e696106	ENSG00000087470.17	ENSG00000087470	DNM1L	0.053366746910085	1.19598288853437	1.65542935093829	0.0986472829858077	0.707218450020881	Exon	Caudate
e710118	ENSG00000135424.15	ENSG00000135424	ITGA7	-0.0811709498228393	-0.891051480611318	-1.65540832899491	0.0986515470532827	0.707218450020881	Exon	Caudate
e149956	ENSG00000175497.16	ENSG00000175497	DPP10	0.063995464109977	0.405816329413874	1.65540382006974	0.0986524616578601	0.707218450020881	Exon	Caudate
e134808	ENSG00000124356.15	ENSG00000124356	STAMBP	0.0423349735941651	1.65076912333927	1.65539648395764	0.0986539497524602	0.707218450020881	Exon	Caudate
e938736	ENSG00000005156.11	ENSG00000005156	LIG3	0.0674555431023701	-1.55600966746159	1.65538278748967	0.0986567280624132	0.707218450020881	Exon	Caudate
e861907	ENSG00000131652.13	ENSG00000131652	THOC6	0.0601334296155816	-0.799959146534411	1.65536758267779	0.0986598124113338	0.707218450020881	Exon	Caudate
e990616	ENSG00000168675.18	ENSG00000168675	LDLRAD4	0.0826036126780305	-0.301177024614711	1.65536255165973	0.0986608329878446	0.707218450020881	Exon	Caudate
e592484	ENSG00000152804.10	ENSG00000152804	HHEX	-0.100848478517066	-0.975565639591285	-1.65535704361124	0.0986619503429533	0.707218450020881	Exon	Caudate
e178396	ENSG00000003402.19	ENSG00000003402	CFLAR	-0.0504667300557722	0.311247357534637	-1.65533076963038	0.0986672803859999	0.707218450020881	Exon	Caudate
e637216	ENSG00000134824.13	ENSG00000134824	FADS2	-0.0674584147030766	1.55443484394552	-1.655320676604	0.0986693279583658	0.707218450020881	Exon	Caudate
e1107113	ENSG00000184221.12	ENSG00000184221	OLIG1	0.0786384184179593	3.81018435277015	1.65529528044779	0.0986744802274945	0.707218450020881	Exon	Caudate
e801360	ENSG00000227051.6	ENSG00000227051	C14orf132	0.0885390729800468	-0.983502374071328	1.65529426342749	0.0986746865609379	0.707218450020881	Exon	Caudate
e667805	ENSG00000076043.9	ENSG00000076043	REXO2	-0.0598322133300512	-1.14998143824161	-1.65526585349659	0.0986804505176409	0.707218450020881	Exon	Caudate
e313901	ENSG00000052795.12	ENSG00000052795	FNIP2	-0.14106041591459	-3.21006579508128	-1.65526176895353	0.0986812792334797	0.707218450020881	Exon	Caudate
e709114	ENSG00000094916.14	ENSG00000094916	CBX5	0.135252099136605	-3.25882496917405	1.65525834408922	0.0986819741109284	0.707218450020881	Exon	Caudate
e133310	ENSG00000075292.18	ENSG00000075292	ZNF638	0.0453794231964595	1.40170544747679	1.65525334790701	0.0986829878031856	0.707218450020881	Exon	Caudate
e723246	ENSG00000257557.2	ENSG00000257557		-0.104330698749222	-2.65958026274295	-1.65524565143606	0.0986845493824617	0.707218450020881	Exon	Caudate
e1138426	ENSG00000130540.13	ENSG00000130540	SULT4A1	0.111069582471892	1.10315591457073	1.65523715472013	0.0986862733508393	0.707218450020881	Exon	Caudate
e523460	ENSG00000160957.12	ENSG00000160957	RECQL4	0.160903924739181	-3.48692374699712	1.65523349155626	0.0986870166076462	0.707218450020881	Exon	Caudate
e386448	ENSG00000204256.12	ENSG00000204256	BRD2	0.17638019090921	-3.85592499406819	1.65520948480371	0.098691887694406	0.707218450020881	Exon	Caudate
e907774	ENSG00000158545.15	ENSG00000158545	ZC3H18	0.0517782341136638	-0.828428783483594	1.65519853067456	0.0986941104044689	0.707218450020881	Exon	Caudate
e271440	ENSG00000242086.8	ENSG00000242086	LINC00969	-0.146650312557154	-1.37655262803053	-1.65519795690499	0.0986942268295612	0.707218450020881	Exon	Caudate
e271619	ENSG00000176945.16	ENSG00000176945	MUC20	-0.146650312557154	-1.37655262803053	-1.65519795690499	0.0986942268295612	0.707218450020881	Exon	Caudate
e1081302	ENSG00000101349.16	ENSG00000101349	PAK5	0.113043583091129	-1.13122493902682	1.65519676465971	0.0986944687515419	0.707218450020881	Exon	Caudate
e767246	ENSG00000258818.3	ENSG00000258818	RNASE4	-0.128543799662	0.105012602114825	-1.65519272227201	0.0986952890077987	0.707218450020881	Exon	Caudate
e466259	ENSG00000273571.1	ENSG00000273571		-0.135607301340169	-3.52253632322107	-1.65519048141629	0.0986957437107078	0.707218450020881	Exon	Caudate
e1160120	ENSG00000067177.14	ENSG00000067177	PHKA1	-0.0882846058756809	-1.02455840444282	-1.6551901422899	0.0986958125246359	0.707218450020881	Exon	Caudate
e148918	ENSG00000125630.15	ENSG00000125630	POLR1B	0.0720783259958412	-1.93902559825987	1.65518972415781	0.0986958973700787	0.707218450020881	Exon	Caudate
e1128631	ENSG00000100029.17	ENSG00000100029	PES1	-0.0581748574461935	-0.752698969908504	-1.65518878291394	0.0986960883631807	0.707218450020881	Exon	Caudate
e1128673	ENSG00000100029.17	ENSG00000100029	PES1	-0.0581748574461935	-0.752698969908504	-1.65518878291394	0.0986960883631807	0.707218450020881	Exon	Caudate
e1050973	ENSG00000160410.14	ENSG00000160410	SHKBP1	-0.128966694266695	-3.01569494451162	-1.65517652045068	0.0986985766358005	0.707218450020881	Exon	Caudate
e1050979	ENSG00000160410.14	ENSG00000160410	SHKBP1	-0.128966694266695	-3.01569494451162	-1.65517652045068	0.0986985766358005	0.707218450020881	Exon	Caudate
e732135	ENSG00000075035.9	ENSG00000075035	WSCD2	0.109732823988207	0.443045364215542	1.6551687077421	0.0987001620000141	0.707218450020881	Exon	Caudate
e938079	ENSG00000010244.17	ENSG00000010244	ZNF207	0.037424831201539	1.18532991648343	1.65516560817196	0.0987007909741641	0.707218450020881	Exon	Caudate
e954329	ENSG00000141279.15	ENSG00000141279	NPEPPS	0.0512171308822814	0.302543008715308	1.65515523457453	0.0987028960393114	0.707218450020881	Exon	Caudate
e474991	ENSG00000106123.11	ENSG00000106123	EPHB6	0.091275692395528	2.47169109294039	1.65515512570469	0.0987029181319453	0.707218450020881	Exon	Caudate
e262	ENSG00000228327.3	ENSG00000228327		-0.125763533695726	-2.4793818874165	-1.65515034963991	0.0987038873284905	0.707218450020881	Exon	Caudate
e574113	ENSG00000169126.15	ENSG00000169126	ARMC4	-0.286407343149517	-3.82047119109776	-1.65514104462493	0.0987057755970587	0.707218450020881	Exon	Caudate
e38411	ENSG00000157193.15	ENSG00000157193	LRP8	-0.0738345472412974	-0.684117310092287	-1.65510398692851	0.0987132960101279	0.70723514592332	Exon	Caudate
e746599	ENSG00000182870.12	ENSG00000182870	GALNT9	0.117824472205719	-2.16499349512062	1.65510109605196	0.0987138826980082	0.70723514592332	Exon	Caudate
e489002	ENSG00000158941.16	ENSG00000158941	CCAR2	0.0382451674767714	1.08955437688275	1.65510067376837	0.0987139683984299	0.70723514592332	Exon	Caudate
e1082418	ENSG00000125844.15	ENSG00000125844	RRBP1	0.0704718317542895	3.30539557909981	1.65508470346921	0.0987172095375452	0.707236345346986	Exon	Caudate
e928528	ENSG00000108591.9	ENSG00000108591	DRG2	-0.0344714035238915	1.44749223217053	-1.6550758254315	0.098719011353783	0.707236345346986	Exon	Caudate
e922709	ENSG00000178971.13	ENSG00000178971	CTC1	0.106552430011976	-2.94406369294412	1.65506788592086	0.0987206227163227	0.707236345346986	Exon	Caudate
e8690	ENSG00000142655.12	ENSG00000142655	PEX14	-0.0818454357640193	-2.09320313689385	-1.65505551260479	0.0987231339833993	0.707236345346986	Exon	Caudate
e487838	ENSG00000158863.21	ENSG00000158863	FAM160B2	-0.0701010761213213	-1.5547214542622	-1.65503115416182	0.0987280778809482	0.707236345346986	Exon	Caudate
e374741	ENSG00000272162.1	ENSG00000272162		0.105984464036029	-2.27234518477775	1.65503036595544	0.098728237862122	0.707236345346986	Exon	Caudate
e858	ENSG00000188157.13	ENSG00000188157	AGRN	0.0745243792606848	-0.522134419812796	1.65502463317903	0.0987294014421865	0.707236345346986	Exon	Caudate
e909858	ENSG00000204991.10	ENSG00000204991	SPIRE2	-0.11394822631113	-1.81571430580066	-1.65501997767036	0.0987303463776002	0.707236345346986	Exon	Caudate
e592478	ENSG00000152804.10	ENSG00000152804	HHEX	-0.100833586847021	-0.975404251855556	-1.65500001467105	0.0987343983789833	0.707236345346986	Exon	Caudate
e45039	ENSG00000178965.13	ENSG00000178965	ERICH3	0.0973215632129891	1.34383733720026	1.65499960122576	0.098734482299689	0.707236345346986	Exon	Caudate
e919543	ENSG00000132522.15	ENSG00000132522	GPS2	-0.0608897023835925	-0.667667276976487	-1.65499393741311	0.0987356319404059	0.707236345346986	Exon	Caudate
e1032064	ENSG00000160111.12	ENSG00000160111	CPAMD8	0.37994750987468	-3.5464425750453	1.65495376066379	0.0987437873251352	0.70727308320401	Exon	Caudate
e126627	ENSG00000115306.15	ENSG00000115306	SPTBN1	0.0321064029416973	5.29987057856692	1.65494941527432	0.0987446694179693	0.70727308320401	Exon	Caudate
e844930	ENSG00000259343.5	ENSG00000259343	TMC3-AS1	0.161975874002294	-3.66654412150065	1.65493074145962	0.0987484601830161	0.707279185976903	Exon	Caudate
e724331	ENSG00000072041.16	ENSG00000072041	SLC6A15	0.07735778613093	0.528358996584262	1.65492478665022	0.0987496690276823	0.707279185976903	Exon	Caudate
e366609	ENSG00000145920.14	ENSG00000145920	CPLX2	0.107699573342126	1.61789447157831	1.65491331559257	0.0987519977211779	0.707279185976903	Exon	Caudate
e905439	ENSG00000140961.12	ENSG00000140961	OSGIN1	-0.179315758370692	-3.42712473280401	-1.65490671011041	0.0987533386936392	0.707279185976903	Exon	Caudate
e748433	ENSG00000165474.5	ENSG00000165474	GJB2	0.143001650661502	-1.75153554945147	1.65489587651464	0.0987555380428954	0.707280940918431	Exon	Caudate
e263036	ENSG00000114757.18	ENSG00000114757	PEX5L	0.127233919261616	0.825194551033596	1.65488421196895	0.0987579061287912	0.707283904247768	Exon	Caudate
e331662	ENSG00000068796.16	ENSG00000068796	KIF2A	0.0481334064494481	1.55719766891056	1.65482348313709	0.0987702357702834	0.707324852026732	Exon	Caudate
e235942	ENSG00000175105.6	ENSG00000175105	ZNF654	-0.0667603803599395	-1.52637000806297	-1.65478187296706	0.0987786845040026	0.707324852026732	Exon	Caudate
e431093	ENSG00000105877.17	ENSG00000105877	DNAH11	-0.339405959293138	-3.51386687605401	-1.65476745473713	0.0987816121874816	0.707324852026732	Exon	Caudate
e689822	ENSG00000151490.13	ENSG00000151490	PTPRO	0.110240881529961	-0.314597295101142	1.65475619967702	0.0987838976240826	0.707324852026732	Exon	Caudate
e562104	ENSG00000130559.18	ENSG00000130559	CAMSAP1	0.0572068397349973	0.031957075727365	1.65475112485948	0.0987849281232216	0.707324852026732	Exon	Caudate
e45438	ENSG00000137955.15	ENSG00000137955	RABGGTB	0.0637251177311472	0.778923404890191	1.65473917113292	0.0987873554967384	0.707324852026732	Exon	Caudate
e289821	ENSG00000128050.8	ENSG00000128050	PAICS	-0.0455252741173373	2.92615419383648	-1.65472290627434	0.0987906583834539	0.707324852026732	Exon	Caudate
e531439	ENSG00000122756.14	ENSG00000122756	CNTFR	-0.0836519772535741	1.01197905369126	-1.65472098458585	0.098791048624442	0.707324852026732	Exon	Caudate
e1127877	ENSG00000239282.7	ENSG00000239282	GATSL3	-0.102925937886584	-1.84961264696166	-1.65472080812413	0.0987910844589258	0.707324852026732	Exon	Caudate
e1087652	ENSG00000131069.19	ENSG00000131069	ACSS2	0.0658445580439477	-0.601148587157601	1.6547139989524	0.0987924672209028	0.707324852026732	Exon	Caudate
e400949	ENSG00000112695.11	ENSG00000112695	COX7A2	0.0682863268552149	3.30369759013176	1.65469729880776	0.0987958586425195	0.707324852026732	Exon	Caudate
e618343	ENSG00000133789.14	ENSG00000133789	SWAP70	-0.0837232035653186	-0.973917269449774	-1.65469718254114	0.098795882253967	0.707324852026732	Exon	Caudate
e506336	ENSG00000123119.11	ENSG00000123119	NECAB1	0.127636691338765	-2.80311832515077	1.65469556043587	0.098796211671891	0.707324852026732	Exon	Caudate
e6237	ENSG00000097021.19	ENSG00000097021	ACOT7	0.0743628703434511	1.45707488601891	1.65469544982566	0.0987962341346968	0.707324852026732	Exon	Caudate
e244851	ENSG00000160145.15	ENSG00000160145	KALRN	-0.078144942160621	-0.243231507242214	-1.65468667107561	0.0987980169430991	0.707324852026732	Exon	Caudate
e1145780	ENSG00000047230.14	ENSG00000047230	CTPS2	0.0605694728610511	-0.943280453070348	1.65467835349616	0.0987997061197207	0.707324852026732	Exon	Caudate
e982403	ENSG00000185624.14	ENSG00000185624	P4HB	-0.0453466069188196	1.36787142785629	-1.65466153086933	0.0988031226156523	0.707324852026732	Exon	Caudate
e354010	ENSG00000015479.17	ENSG00000015479	MATR3	0.0344387311276692	3.69662845427774	1.65465601299324	0.0988042432580048	0.707324852026732	Exon	Caudate
e119760	ENSG00000152683.14	ENSG00000152683	SLC30A6	-0.0566921302186098	-0.580694104506722	-1.65465547116411	0.0988043533002915	0.707324852026732	Exon	Caudate
e103537	ENSG00000010072.15	ENSG00000010072	SPRTN	-0.0817741286039219	-2.01160413375462	-1.6546395898397	0.0988075787468262	0.707324852026732	Exon	Caudate
e583093	ENSG00000198739.10	ENSG00000198739	LRRTM3	0.16097028543545	-3.45703069468216	1.65463950254398	0.0988075964765427	0.707324852026732	Exon	Caudate
e408300	ENSG00000010810.17	ENSG00000010810	FYN	-0.0412731114356198	1.71240960035849	-1.65461998653747	0.0988115602315957	0.707324852026732	Exon	Caudate
e906241	ENSG00000103194.15	ENSG00000103194	USP10	0.032374018254958	2.41255239804485	1.6546183632866	0.0988118899240914	0.707324852026732	Exon	Caudate
e449189	ENSG00000187391.19	ENSG00000187391	MAGI2	0.0852684815817538	-1.60287754418879	1.65461549658009	0.0988124721724248	0.707324852026732	Exon	Caudate
e334060	ENSG00000197822.10	ENSG00000197822	OCLN	-0.118610760770996	-2.06273679798941	-1.65459781237009	0.0988160640211395	0.707324852026732	Exon	Caudate
e1172755	ENSG00000197021.8	ENSG00000197021	CXorf40B	0.0548271099908162	0.44035459815441	1.65459139759857	0.0988173669544421	0.707324852026732	Exon	Caudate
e896564	ENSG00000102901.12	ENSG00000102901	CENPT	0.0662622244339609	-1.23168051618435	1.6545837403444	0.0988189222720515	0.707324852026732	Exon	Caudate
e675483	ENSG00000109832.13	ENSG00000109832	DDX25	0.0670569587837664	0.257258189514577	1.65456994231759	0.0988217249337925	0.707324852026732	Exon	Caudate
e739722	ENSG00000111786.8	ENSG00000111786	SRSF9	0.0350948946564467	1.55101050860433	1.65456864048321	0.0988219893662958	0.707324852026732	Exon	Caudate
e599157	ENSG00000138172.10	ENSG00000138172	CALHM2	-0.132052079783961	-3.56522413959165	-1.6545657461488	0.0988225772742152	0.707324852026732	Exon	Caudate
e44299	ENSG00000197568.13	ENSG00000197568	HHLA3	0.0791168507161416	-0.83509949015318	1.65455770202183	0.0988242112417822	0.707324852026732	Exon	Caudate
e702176	ENSG00000123416.15	ENSG00000123416	TUBA1B	0.0574316374659029	4.94928405954734	1.65454757542951	0.0988262682420144	0.707325586090433	Exon	Caudate
e703808	ENSG00000139624.12	ENSG00000139624	CERS5	-0.109531506045875	-2.94657003833412	-1.65453148342434	0.0988295370586187	0.707326653576073	Exon	Caudate
e1008299	ENSG00000099622.13	ENSG00000099622	CIRBP	0.09623722615746	-0.326168026478336	1.65452453152075	0.0988309492461585	0.707326653576073	Exon	Caudate
e289811	ENSG00000128050.8	ENSG00000128050	PAICS	-0.0455226110773937	2.92613505303803	-1.65450953687444	0.0988339952658761	0.707326653576073	Exon	Caudate
e126663	ENSG00000115306.15	ENSG00000115306	SPTBN1	0.0321004125200603	5.29992328059009	1.65450745835979	0.0988344175022867	0.707326653576073	Exon	Caudate
e1088065	ENSG00000101019.21	ENSG00000101019	UQCC1	0.041145174650607	1.35939579948504	1.65448544745157	0.0988388889604283	0.707326653576073	Exon	Caudate
e170209	ENSG00000155657.25	ENSG00000155657	TTN	-0.145131416764307	-2.61653475452791	-1.65447721878392	0.0988405606342604	0.707326653576073	Exon	Caudate
e264041	ENSG00000043093.13	ENSG00000043093	DCUN1D1	-0.0471409346467757	0.712579075831943	-1.65446200730622	0.0988436509425823	0.707326653576073	Exon	Caudate
e721870	ENSG00000180881.19	ENSG00000180881	CAPS2	-0.08962200718414	-1.97128583800282	-1.65445807691593	0.0988444494389233	0.707326653576073	Exon	Caudate
e375017	ENSG00000111859.16	ENSG00000111859	NEDD9	-0.166526877636258	-3.12758576828128	-1.65444414344869	0.0988472801975699	0.707326653576073	Exon	Caudate
e55476	ENSG00000116396.14	ENSG00000116396	KCNC4	-0.0743751973197827	-0.810136982544406	-1.6544146659314	0.0988532691390693	0.707326653576073	Exon	Caudate
e900183	ENSG00000157353.16	ENSG00000157353	FUK	0.0893876074515092	-2.06462941815365	1.65441175672351	0.0988538602180395	0.707326653576073	Exon	Caudate
e193165	ENSG00000204120.14	ENSG00000204120	GIGYF2	0.0446961738588087	0.0651352480118692	1.65439833002835	0.0988565882265595	0.707326653576073	Exon	Caudate
e363863	ENSG00000113327.14	ENSG00000113327	GABRG2	0.113693165986367	0.688032732975547	1.65437177236073	0.0988619843369461	0.707326653576073	Exon	Caudate
e695782	ENSG00000151746.13	ENSG00000151746	BICD1	0.0550994448068714	-0.750974507990667	1.65436012383823	0.0988643512123765	0.707326653576073	Exon	Caudate
e624636	ENSG00000169519.20	ENSG00000169519	METTL15	-0.11383465912071	-2.28341038476393	-1.65435043626072	0.0988663196759349	0.707326653576073	Exon	Caudate
e374723	ENSG00000137210.13	ENSG00000137210	TMEM14B	0.0909117259781751	-1.37527507011423	1.65432840113952	0.0988707972108147	0.707326653576073	Exon	Caudate
e1000694	ENSG00000196628.14	ENSG00000196628	TCF4	-0.0576159048865197	0.077133075028775	-1.65432732713938	0.0988710154517113	0.707326653576073	Exon	Caudate
e607068	ENSG00000151640.12	ENSG00000151640	DPYSL4	0.0630445915933785	0.290250922443386	1.65432509856683	0.0988714683073271	0.707326653576073	Exon	Caudate
e909805	ENSG00000187741.14	ENSG00000187741	FANCA	-0.126547844505111	-2.61081119087343	-1.65432491136996	0.0988715063466183	0.707326653576073	Exon	Caudate
e668702	ENSG00000160613.12	ENSG00000160613	PCSK7	0.102579240647433	-1.75299386506918	1.65432319794087	0.0988718545240831	0.707326653576073	Exon	Caudate
e106746	ENSG00000143702.15	ENSG00000143702	CEP170	0.0527051808036356	1.4479534940214	1.65432072363822	0.0988723573166426	0.707326653576073	Exon	Caudate
e436434	ENSG00000155849.15	ENSG00000155849	ELMO1	0.0597494766498487	2.74449363742558	1.65432002873093	0.0988724985261774	0.707326653576073	Exon	Caudate
e42427	ENSG00000079739.15	ENSG00000079739	PGM1	-0.0487308942159161	1.46974494314878	-1.65430959663678	0.0988746184127891	0.707326653576073	Exon	Caudate
e104753	ENSG00000162885.12	ENSG00000162885	B3GALNT2	0.0502436306663607	0.0153885026084683	1.65430586221319	0.0988753772869718	0.707326653576073	Exon	Caudate
e67882	ENSG00000234614.1	ENSG00000234614		-0.103419637367176	-1.92759532762493	-1.65430317359688	0.0988759236449958	0.707326653576073	Exon	Caudate
e431155	ENSG00000105877.17	ENSG00000105877	DNAH11	-0.323900064396019	-4.54459177142855	-1.65428543702491	0.0988795279828044	0.707326653576073	Exon	Caudate
e669906	ENSG00000110344.9	ENSG00000110344	UBE4A	0.0330897356246228	1.38967159718422	1.65426891018742	0.0988828865791579	0.707326653576073	Exon	Caudate
e871467	ENSG00000170537.12	ENSG00000170537	TMC7	0.103102522159541	1.4459395403991	1.65422987547187	0.0988908196063776	0.707326653576073	Exon	Caudate
e933198	ENSG00000109079.9	ENSG00000109079	TNFAIP1	-0.0550116352742509	-0.368069149645545	-1.65421196883243	0.0988944589442537	0.707326653576073	Exon	Caudate
e111835	ENSG00000134318.13	ENSG00000134318	ROCK2	0.0619223688915746	2.6257744777892	1.65420826427819	0.0988952118696986	0.707326653576073	Exon	Caudate
e78498	ENSG00000158850.14	ENSG00000158850	B4GALT3	0.0853097944650571	-1.47211596137119	1.65419020420482	0.0988988825225241	0.707326653576073	Exon	Caudate
e193326	ENSG00000066248.14	ENSG00000066248	NGEF	0.108096330001495	2.60535335884684	1.6541890446114	0.0988991182099513	0.707326653576073	Exon	Caudate
e353548	ENSG00000146006.7	ENSG00000146006	LRRTM2	0.0818747760729454	1.9969916328263	1.65418803675683	0.0988993230568148	0.707326653576073	Exon	Caudate
e215893	ENSG00000196345.12	ENSG00000196345	ZKSCAN7	0.111714398746747	-2.77604186352604	1.65417025664295	0.0989029369283047	0.707326653576073	Exon	Caudate
e981338	ENSG00000167302.10	ENSG00000167302	TEPSIN	-0.133393670089233	-3.57992011482488	-1.65415911524861	0.0989052015103255	0.707326653576073	Exon	Caudate
e616247	ENSG00000166340.15	ENSG00000166340	TPP1	-0.0662836336692934	0.503846809107012	-1.65415559473778	0.0989059170923736	0.707326653576073	Exon	Caudate
e354012	ENSG00000015479.17	ENSG00000015479	MATR3	0.0310161247813423	4.38745145741783	1.65415237900912	0.0989065707277628	0.707326653576073	Exon	Caudate
e401063	ENSG00000112701.17	ENSG00000112701	SENP6	0.0384131106969871	0.41621658491381	1.65414797354641	0.098907466196474	0.707326653576073	Exon	Caudate
e682251	ENSG00000110799.13	ENSG00000110799	VWF	-0.117719900356861	-0.656762320659707	-1.65412885958509	0.098911351437799	0.707326653576073	Exon	Caudate
e907195	ENSG00000140941.12	ENSG00000140941	MAP1LC3B	-0.0571245815357128	0.0302601308934869	-1.65412738715906	0.0989116507387832	0.707326653576073	Exon	Caudate
e274517	ENSG00000169026.12	ENSG00000169026	MFSD7	-0.127081715747491	-3.26798615742486	-1.65412407229334	0.0989123245563217	0.707326653576073	Exon	Caudate
e274545	ENSG00000169026.12	ENSG00000169026	MFSD7	-0.127081715747491	-3.26798615742486	-1.65412407229334	0.0989123245563217	0.707326653576073	Exon	Caudate
e274553	ENSG00000169026.12	ENSG00000169026	MFSD7	-0.127081715747491	-3.26798615742486	-1.65412407229334	0.0989123245563217	0.707326653576073	Exon	Caudate
e752707	ENSG00000120699.12	ENSG00000120699	EXOSC8	-0.069707769921632	-1.27348731605436	-1.65411784961599	0.0989135894588594	0.707326653576073	Exon	Caudate
e152872	ENSG00000214100.8	ENSG00000214100		0.168521567124455	-2.58157552317857	1.65410624222114	0.0989159489639278	0.707326653576073	Exon	Caudate
e652505	ENSG00000110200.8	ENSG00000110200	ANAPC15	0.0582999864711604	1.08561672787988	1.65410440823405	0.0989163217736563	0.707326653576073	Exon	Caudate
e4325	ENSG00000157881.13	ENSG00000157881	PANK4	0.0810788675008886	-1.62441469695413	1.65409430562979	0.0989183754337885	0.707327363038728	Exon	Caudate
e79413	ENSG00000118217.5	ENSG00000118217	ATF6	-0.0381514310553821	1.29202736739319	-1.65407649751549	0.0989219955552835	0.707331187856353	Exon	Caudate
e688217	ENSG00000205810.8	ENSG00000205810	KLRC3	0.125069548969169	-1.68709780225742	1.65406209816761	0.0989249228035175	0.707331187856353	Exon	Caudate
e1146176	ENSG00000008086.11	ENSG00000008086	CDKL5	0.0872294074719722	1.67631205166434	1.65404975574393	0.0989274319541896	0.707331187856353	Exon	Caudate
e156303	ENSG00000169554.17	ENSG00000169554	ZEB2	-0.167943103370779	-3.75004858817799	-1.6540141389695	0.0989346729454858	0.707331187856353	Exon	Caudate
e1055030	ENSG00000234465.10	ENSG00000234465	PINLYP	0.0773035594511267	-0.592347164033411	1.65401123132103	0.0989352640974199	0.707331187856353	Exon	Caudate
e698869	ENSG00000111371.15	ENSG00000111371	SLC38A1	0.06228327057202	0.835524461470317	1.65399496595921	0.098938571048716	0.707331187856353	Exon	Caudate
e822126	ENSG00000166734.18	ENSG00000166734	CASC4	-0.0381284899881534	2.6211153177019	-1.65397324371017	0.0989429875914974	0.707331187856353	Exon	Caudate
e72281	ENSG00000116539.11	ENSG00000116539	ASH1L	0.0354552387180995	2.464788433161	1.65395799516799	0.0989460880019885	0.707331187856353	Exon	Caudate
e1175995	ENSG00000196924.14	ENSG00000196924	FLNA	-0.0817900628199032	0.551280193595987	-1.65394797217804	0.0989481259692522	0.707331187856353	Exon	Caudate
e1163677	ENSG00000271147.7	ENSG00000271147	ARMCX5-GPRASP2	0.065905109683987	0.291582066000149	1.6539363060894	0.0989504980689329	0.707331187856353	Exon	Caudate
e832589	ENSG00000166839.16	ENSG00000166839	ANKDD1A	-0.0952449023943309	-1.96502193412614	-1.65392822734813	0.0989521407695592	0.707331187856353	Exon	Caudate
e1176979	ENSG00000071889.16	ENSG00000071889	FAM3A	0.0794742612318841	-0.722576227631206	1.65392494589214	0.0989528080146232	0.707331187856353	Exon	Caudate
e1176997	ENSG00000071889.16	ENSG00000071889	FAM3A	0.0794742612318841	-0.722576227631206	1.65392494589214	0.0989528080146232	0.707331187856353	Exon	Caudate
e1177052	ENSG00000071889.16	ENSG00000071889	FAM3A	0.0794742612318841	-0.722576227631206	1.65392494589214	0.0989528080146232	0.707331187856353	Exon	Caudate
e897910	ENSG00000103064.13	ENSG00000103064	SLC7A6	-0.0585124131888462	-0.516081096656216	-1.65391915604604	0.0989539853197849	0.707331187856353	Exon	Caudate
e427217	ENSG00000011275.18	ENSG00000011275	RNF216	0.0410168241641587	0.382766542319887	1.65391468513383	0.0989548944410976	0.707331187856353	Exon	Caudate
e682753	ENSG00000215039.6	ENSG00000215039	CD27-AS1	0.0540383214328405	0.88933411360565	1.65390260557429	0.0989573507484801	0.707331187856353	Exon	Caudate
e883299	ENSG00000089280.18	ENSG00000089280	FUS	0.0917424841837386	-1.32263386566116	1.65388121760528	0.0989616999860091	0.707331187856353	Exon	Caudate
e51803	ENSG00000122435.9	ENSG00000122435	TRMT13	0.0903051016950969	-1.88098694795007	1.65388052106158	0.098961841630552	0.707331187856353	Exon	Caudate
e655850	ENSG00000149243.15	ENSG00000149243	KLHL35	0.0985681978007657	-1.36485368684573	1.65387549595374	0.0989628635082211	0.707331187856353	Exon	Caudate
e701071	ENSG00000221491.2	ENSG00000221491	SNORA2C	0.147000085952773	-0.01269187519166	1.65387430536266	0.0989631056213663	0.707331187856353	Exon	Caudate
e962161	ENSG00000108387.14	ENSG00000108387	SEPT4	0.0905441183829755	3.61933122479898	1.65387217027458	0.0989635398042797	0.707331187856353	Exon	Caudate
e330150	ENSG00000177058.11	ENSG00000177058	SLC38A9	0.0625260113808524	-1.06866018987575	1.65386201746732	0.0989656044591692	0.707331187856353	Exon	Caudate
e384487	ENSG00000204348.9	ENSG00000204348	DXO	0.0488587360433483	0.902985253523188	1.65383036047246	0.0989720423848861	0.707331187856353	Exon	Caudate
e278764	ENSG00000072840.12	ENSG00000072840	EVC	-0.120354442084748	-2.86549935117078	-1.6538159534018	0.0989749723903542	0.707331187856353	Exon	Caudate
e993444	ENSG00000134504.12	ENSG00000134504	KCTD1	0.135042590791144	-3.06356158582532	1.65381330532638	0.0989755109442768	0.707331187856353	Exon	Caudate
e1036582	ENSG00000064489.22	ENSG00000064489	BORCS8-MEF2B	0.0749561252460112	-1.38556015857601	1.65381322400765	0.09897552748256	0.707331187856353	Exon	Caudate
e711676	ENSG00000065361.14	ENSG00000065361	ERBB3	0.109613886364604	1.04588146496685	1.65380211300028	0.0989777872162229	0.707331187856353	Exon	Caudate
e1128230	ENSG00000100003.17	ENSG00000100003	SEC14L2	-0.062868562271969	0.0567789568639214	-1.65380178222085	0.0989778544900915	0.707331187856353	Exon	Caudate
e1048072	ENSG00000104824.16	ENSG00000104824	HNRNPL	0.116725988746335	-2.85891381028402	1.65378891504109	0.0989804714435413	0.707331187856353	Exon	Caudate
e212834	ENSG00000093217.9	ENSG00000093217	XYLB	-0.115875065846841	-3.22840504993705	-1.65378830590765	0.0989805953317245	0.707331187856353	Exon	Caudate
e615877	ENSG00000179532.12	ENSG00000179532	DNHD1	-0.163910298512123	-3.65852233248359	-1.65378408939026	0.0989814529086122	0.707331187856353	Exon	Caudate
e1063027	ENSG00000130529.15	ENSG00000130529	TRPM4	-0.133160448587178	-3.20646152255205	-1.65373562693884	0.0989913098774731	0.707387658877019	Exon	Caudate
e1076365	ENSG00000176293.19	ENSG00000176293	ZNF135	0.119921133253923	-3.13480129878496	1.65370807114876	0.0989969149088846	0.707409546170414	Exon	Caudate
e722701	ENSG00000067798.14	ENSG00000067798	NAV3	-0.0649602474099081	-0.833897825744227	-1.65370134980487	0.0989982821136175	0.707409546170414	Exon	Caudate
e129176	ENSG00000186889.9	ENSG00000186889	TMEM17	0.0857811693410737	-1.9101258384113	1.65368037791562	0.0990025481533204	0.707426062125331	Exon	Caudate
e136671	ENSG00000135622.12	ENSG00000135622	SEMA4F	0.0769224827172812	-0.604916486136818	1.65362444819051	0.0990139259328543	0.707482906780116	Exon	Caudate
e579801	ENSG00000225830.11	ENSG00000225830	ERCC6	0.0550230017997699	-0.388005863242643	1.65362205317733	0.0990144131735857	0.707482906780116	Exon	Caudate
e946533	ENSG00000168259.14	ENSG00000168259	DNAJC7	0.0497816581640008	0.390498612941766	1.65359926574826	0.0990190491371255	0.707483851666986	Exon	Caudate
e1133428	ENSG00000100116.16	ENSG00000100116	GCAT	-0.0667383680762555	-1.27559017722599	-1.6535943710886	0.0990200449484881	0.707483851666986	Exon	Caudate
e20602	ENSG00000130772.13	ENSG00000130772	MED18	0.111773532467556	-2.55427283417726	1.65357171202797	0.0990246550058459	0.707483851666986	Exon	Caudate
e653370	ENSG00000186635.14	ENSG00000186635	ARAP1	0.0896369295260447	-2.06622539319385	1.65356315580319	0.0990263958414945	0.707483851666986	Exon	Caudate
e1065628	ENSG00000039650.10	ENSG00000039650	PNKP	-0.102806656557076	-2.67627257038922	-1.65355961784517	0.0990271156758733	0.707483851666986	Exon	Caudate
e1128172	ENSG00000100003.17	ENSG00000100003	SEC14L2	-0.0628866855133788	0.0575845017212358	-1.65355638209986	0.0990277740256018	0.707483851666986	Exon	Caudate
e101099	ENSG00000163050.16	ENSG00000163050	ADCK3	-0.0531545891556684	-0.450621927531793	-1.65354897921947	0.0990292802402494	0.707483851666986	Exon	Caudate
e404735	ENSG00000135333.13	ENSG00000135333	EPHA7	0.112460247238873	-0.337887653490214	1.65354186075234	0.0990307286045394	0.707483851666986	Exon	Caudate
e1101691	ENSG00000258366.7	ENSG00000258366	RTEL1	-0.0811269641949871	-1.68523660329994	-1.65352819569226	0.099033509023872	0.707483851666986	Exon	Caudate
e1116420	ENSG00000160305.17	ENSG00000160305	DIP2A	0.0558780172372955	-0.364663857040289	1.65349708874983	0.0990398385629244	0.707483851666986	Exon	Caudate
e1169174	ENSG00000156709.13	ENSG00000156709	AIFM1	0.0552447684991318	-0.589379672528989	1.65349378515494	0.0990405107866628	0.707483851666986	Exon	Caudate
e1118808	ENSG00000070010.18	ENSG00000070010	UFD1L	-0.0427806022725784	0.444379319343385	-1.65348246136194	0.0990428150080797	0.707483851666986	Exon	Caudate
e702177	ENSG00000123416.15	ENSG00000123416	TUBA1B	0.058373471574691	3.67735918406229	1.65346656616644	0.0990460495135557	0.707483851666986	Exon	Caudate
e504324	ENSG00000076554.15	ENSG00000076554	TPD52	0.0528321263980953	1.11471128241222	1.65346608604685	0.0990461472141694	0.707483851666986	Exon	Caudate
e118282	ENSG00000158019.20	ENSG00000158019	BRE	-0.0491432497898572	-0.100480120860248	-1.65344468126739	0.0990505029993243	0.707483851666986	Exon	Caudate
e924049	ENSG00000007237.18	ENSG00000007237	GAS7	0.0601718590192943	4.13698895917034	1.65344407086895	0.0990506272151632	0.707483851666986	Exon	Caudate
e786057	ENSG00000186369.10	ENSG00000186369	LINC00643	0.125287449202206	-1.50562149253967	1.65342536106207	0.0990544347139438	0.707483851666986	Exon	Caudate
e127222	ENSG00000115355.15	ENSG00000115355	CCDC88A	0.0563409108432823	1.16929745090916	1.65342213480484	0.0990550912782963	0.707483851666986	Exon	Caudate
e528493	ENSG00000107295.9	ENSG00000107295	SH3GL2	0.100302423846186	0.183225872902731	1.65339977651302	0.0990596414320713	0.707483851666986	Exon	Caudate
e744432	ENSG00000196498.13	ENSG00000196498	NCOR2	0.0564182601632428	0.597594991697894	1.65339192095521	0.0990612401626508	0.707483851666986	Exon	Caudate
e496252	ENSG00000070718.11	ENSG00000070718	AP3M2	-0.115310338035546	-2.54200221942235	-1.65338930854452	0.0990617718342318	0.707483851666986	Exon	Caudate
e496255	ENSG00000070718.11	ENSG00000070718	AP3M2	-0.115310338035546	-2.54200221942235	-1.65338930854452	0.0990617718342318	0.707483851666986	Exon	Caudate
e496263	ENSG00000070718.11	ENSG00000070718	AP3M2	-0.115310338035546	-2.54200221942235	-1.65338930854452	0.0990617718342318	0.707483851666986	Exon	Caudate
e531203	ENSG00000165006.13	ENSG00000165006	UBAP1	-0.0311736835008453	3.09893327586518	-1.65337906964959	0.0990638556517032	0.707483851666986	Exon	Caudate
e703126	ENSG00000139644.12	ENSG00000139644	TMBIM6	-0.0569014886680003	2.46203262259486	-1.65337488794446	0.0990647067214423	0.707483851666986	Exon	Caudate
e404322	ENSG00000112159.11	ENSG00000112159	MDN1	0.0516384838243527	0.0545804362714349	1.65336961402481	0.0990657800894117	0.707483851666986	Exon	Caudate
e729001	ENSG00000120800.4	ENSG00000120800	UTP20	0.0648191178714453	-1.34403973613103	1.653355903299	0.0990685705915127	0.707483851666986	Exon	Caudate
e400959	ENSG00000112695.11	ENSG00000112695	COX7A2	0.0682389804337727	3.30362926916636	1.65335007549541	0.0990697567256319	0.707483851666986	Exon	Caudate
e153023	ENSG00000136699.19	ENSG00000136699	SMPD4	0.0839868893086784	-2.21049209074106	1.65334280326143	0.0990712368609372	0.707483851666986	Exon	Caudate
e963183	ENSG00000141367.11	ENSG00000141367	CLTC	0.0433336208503556	3.23411449521203	1.65332669300865	0.0990745158826025	0.707493307409728	Exon	Caudate
e241029	ENSG00000072858.10	ENSG00000072858	SIDT1	0.178356515560229	-3.31479551557973	1.65327766155366	0.0990844960998589	0.707540282543051	Exon	Caudate
e687882	ENSG00000165685.8	ENSG00000165685	TMEM52B	0.180000929463166	-3.75728181110517	1.65327110649663	0.0990858304246535	0.707540282543051	Exon	Caudate
e246148	ENSG00000163885.11	ENSG00000163885	CFAP100	-0.203491882891868	-3.1094464827792	-1.65326556132681	0.0990869591915311	0.707540282543051	Exon	Caudate
e902944	ENSG00000103091.14	ENSG00000103091	WDR59	-0.0459416283054953	-0.25287729099828	-1.65322482193631	0.0990952523597733	0.70754397623173	Exon	Caudate
e25578	ENSG00000020129.15	ENSG00000020129	NCDN	0.0872847186283452	2.74391571332974	1.65320127414226	0.0991000461514127	0.70754397623173	Exon	Caudate
e400945	ENSG00000112695.11	ENSG00000112695	COX7A2	0.0682332152842558	3.30361529297989	1.6532004768754	0.099100208459941	0.70754397623173	Exon	Caudate
e337962	ENSG00000152409.8	ENSG00000152409	JMY	-0.041599252094871	0.270214623755247	-1.65320022853753	0.0991002590169009	0.70754397623173	Exon	Caudate
e353825	ENSG00000281398.2	ENSG00000281398	SNHG4	0.0865443075425593	-1.4476759889569	1.65318795356721	0.0991027579977385	0.70754397623173	Exon	Caudate
e714633	ENSG00000182199.10	ENSG00000182199	SHMT2	-0.0963147806397741	-2.06171632981086	-1.65317853253897	0.0991046759974362	0.70754397623173	Exon	Caudate
e854592	ENSG00000090565.15	ENSG00000090565	RAB11FIP3	0.0564142295259692	0.642943162837149	1.65316523449193	0.0991073833587165	0.70754397623173	Exon	Caudate
e47058	ENSG00000142875.19	ENSG00000142875	PRKACB	0.0423630027919293	3.45401150803653	1.65316365033805	0.0991077058819697	0.70754397623173	Exon	Caudate
e445971	ENSG00000049540.16	ENSG00000049540	ELN	-0.164928880215849	-2.57794020013762	-1.65315183514932	0.099110111402785	0.70754397623173	Exon	Caudate
e923104	ENSG00000166579.15	ENSG00000166579	NDEL1	0.058894044573295	1.65385333846509	1.65315047204994	0.0991103889268748	0.70754397623173	Exon	Caudate
e400953	ENSG00000112695.11	ENSG00000112695	COX7A2	0.0682301455730947	3.30362087666736	1.65314855421231	0.0991107793955265	0.70754397623173	Exon	Caudate
e400956	ENSG00000112695.11	ENSG00000112695	COX7A2	0.0682300663883109	3.30361147401492	1.65313649585177	0.0991132344865481	0.70754397623173	Exon	Caudate
e363385	ENSG00000164609.9	ENSG00000164609	SLU7	0.0387227352620282	1.58830150410842	1.65312921033589	0.0991147178465204	0.70754397623173	Exon	Caudate
e326067	ENSG00000164188.8	ENSG00000164188	RANBP3L	-0.0989729278635532	1.66844619919599	-1.65310386325393	0.0991198787516705	0.70754397623173	Exon	Caudate
e927983	ENSG00000072310.16	ENSG00000072310	SREBF1	-0.0994432155321643	0.649994690735357	-1.65308985107296	0.0991227318563879	0.70754397623173	Exon	Caudate
e146152	ENSG00000135972.8	ENSG00000135972	MRPS9	0.0481898230882192	-0.127977494317955	1.65308366093327	0.0991239922890356	0.70754397623173	Exon	Caudate
e347156	ENSG00000168916.15	ENSG00000168916	ZNF608	0.0578045713820502	1.52661454609644	1.65307478482837	0.0991257996587659	0.70754397623173	Exon	Caudate
e920904	ENSG00000129245.11	ENSG00000129245	FXR2	0.0479230821278459	0.436360773636797	1.6530690727257	0.0991269627821741	0.70754397623173	Exon	Caudate
e793660	ENSG00000119718.10	ENSG00000119718	EIF2B2	-0.0422476946493886	1.31797614072041	-1.65306451797202	0.0991278902489391	0.70754397623173	Exon	Caudate
e190183	ENSG00000236432.7	ENSG00000236432		0.0914479462532227	-2.45401678152847	1.65306245342839	0.0991283106462128	0.70754397623173	Exon	Caudate
e205879	ENSG00000177463.15	ENSG00000177463	NR2C2	-0.0776392634928426	-2.04042312692629	-1.65305009763062	0.0991308266527824	0.70754397623173	Exon	Caudate
e879543	ENSG00000261740.6	ENSG00000261740		-0.105078627072658	-1.7641852818335	-1.65303544068993	0.0991338113065823	0.70754397623173	Exon	Caudate
e954572	ENSG00000108424.9	ENSG00000108424	KPNB1	0.0680985702098469	0.306490616909737	1.65303454530136	0.0991339936406152	0.70754397623173	Exon	Caudate
e1128160	ENSG00000100003.17	ENSG00000100003	SEC14L2	-0.0628577590375204	0.0577295301207789	-1.65301603644373	0.0991377627846968	0.70754397623173	Exon	Caudate
e824559	ENSG00000138593.8	ENSG00000138593	SECISBP2L	0.0697486840063529	2.17179646952438	1.65300791883613	0.0991394158906645	0.70754397623173	Exon	Caudate
e311434	ENSG00000109686.17	ENSG00000109686	SH3D19	-0.0791679287409806	-1.15581336320124	-1.6530037423435	0.0991402664189322	0.70754397623173	Exon	Caudate
e123109	ENSG00000057935.13	ENSG00000057935	MTA3	0.045354827920844	1.20047065963398	1.65299952435938	0.0991411254027313	0.70754397623173	Exon	Caudate
e796257	ENSG00000185070.10	ENSG00000185070	FLRT2	-0.104249408399309	-1.6468654658423	-1.65299416078039	0.0991422176931843	0.70754397623173	Exon	Caudate
e1172751	ENSG00000197021.8	ENSG00000197021	CXorf40B	0.0547710645001713	0.440510598854577	1.65294210976193	0.0991528183605048	0.707577347056419	Exon	Caudate
e61646	ENSG00000211451.11	ENSG00000211451	GNRHR2	0.0973219094380333	-2.3672397190366	1.65293686993573	0.0991538855494752	0.707577347056419	Exon	Caudate
e750338	ENSG00000186184.16	ENSG00000186184	POLR1D	-0.0781014570909749	-1.61278153726673	-1.65293044880986	0.0991551933448472	0.707577347056419	Exon	Caudate
e730521	ENSG00000139372.14	ENSG00000139372	TDG	-0.0616897334149894	-0.915914454767284	-1.65290364859734	0.0991606519128113	0.707577347056419	Exon	Caudate
e705052	ENSG00000183283.15	ENSG00000183283	DAZAP2	-0.091566705796428	-0.155294248594606	-1.65288623379363	0.09916419902453	0.707577347056419	Exon	Caudate
e261858	ENSG00000169760.17	ENSG00000169760	NLGN1	0.0534710004702629	0.893251887318241	1.65288309504082	0.099164838348138	0.707577347056419	Exon	Caudate
e777833	ENSG00000100906.10	ENSG00000100906	NFKBIA	-0.0974940687822093	1.33466506129288	-1.65287873252033	0.09916572694298	0.707577347056419	Exon	Caudate
e378650	ENSG00000235109.7	ENSG00000235109	ZSCAN31	0.0982662774565028	-0.356437664561986	1.65284207159448	0.0991731946005553	0.707577347056419	Exon	Caudate
e490348	ENSG00000221914.8	ENSG00000221914	PPP2R2A	0.0649798725795081	0.636936646835396	1.65283784748157	0.0991740550613638	0.707577347056419	Exon	Caudate
e420237	ENSG00000146426.17	ENSG00000146426	TIAM2	0.116123999709831	-1.31083831412373	1.6528072564167	0.0991802867050133	0.707577347056419	Exon	Caudate
e1105229	ENSG00000142192.20	ENSG00000142192	APP	0.0468967837176191	6.60458181540492	1.6527978450694	0.0991822039345413	0.707577347056419	Exon	Caudate
e832026	ENSG00000157734.13	ENSG00000157734	SNX22	0.0992678845989267	1.08926646429231	1.65279374247318	0.0991830397028753	0.707577347056419	Exon	Caudate
e1092054	ENSG00000196090.12	ENSG00000196090	PTPRT	0.097095597512475	-0.281796073315215	1.65278910894934	0.0991839836369446	0.707577347056419	Exon	Caudate
e303507	ENSG00000188517.14	ENSG00000188517	COL25A1	0.129135833867652	-0.15464623336613	1.65277025430542	0.0991878247490853	0.707577347056419	Exon	Caudate
e52689	ENSG00000060718.19	ENSG00000060718	COL11A1	-0.09453345805276	-2.10711388084752	-1.65276700871577	0.0991884859602183	0.707577347056419	Exon	Caudate
e35059	ENSG00000079277.19	ENSG00000079277	MKNK1	-0.0589776798277938	-0.459466987482802	-1.65275921199709	0.0991900743692864	0.707577347056419	Exon	Caudate
e621581	ENSG00000006071.12	ENSG00000006071	ABCC8	-0.0863756117821062	-0.898874816159798	-1.65275579326876	0.0991907708660324	0.707577347056419	Exon	Caudate
e154595	ENSG00000176601.12	ENSG00000176601	MAP3K19	-0.365953337519672	-4.74974430591989	-1.65275554441343	0.0991908215654257	0.707577347056419	Exon	Caudate
e85717	ENSG00000198216.10	ENSG00000198216	CACNA1E	0.107079237367404	0.917952591694801	1.65274679810272	0.0991926034678817	0.707577347056419	Exon	Caudate
e540685	ENSG00000135040.15	ENSG00000135040	NAA35	-0.0432795012727947	0.148708130607838	-1.65274384007134	0.099193206119024	0.707577347056419	Exon	Caudate
e1170946	ENSG00000022267.16	ENSG00000022267	FHL1	-0.0474710952913141	1.8942529198882	-1.65270994007734	0.0992001129049824	0.707577347056419	Exon	Caudate
e684655	ENSG00000111674.8	ENSG00000111674	ENO2	0.0814791539057975	5.60043098262643	1.65270669995387	0.0992007730680213	0.707577347056419	Exon	Caudate
e170321	ENSG00000155657.25	ENSG00000155657	TTN	-0.143517854828849	-2.70938561688451	-1.65268814300855	0.0992045540440313	0.707577347056419	Exon	Caudate
e399951	ENSG00000185760.15	ENSG00000185760	KCNQ5	0.0930305715865005	0.881672727139599	1.65267868041189	0.099206482091729	0.707577347056419	Exon	Caudate
e457291	ENSG00000197093.10	ENSG00000197093	GAL3ST4	0.134560411819483	-2.56088394481385	1.65266070080728	0.0992101456017693	0.707577347056419	Exon	Caudate
e417958	ENSG00000120265.16	ENSG00000120265	PCMT1	0.180429660299681	-3.81771653343368	1.65265256736259	0.0992118029016408	0.707577347056419	Exon	Caudate
e537328	ENSG00000204711.8	ENSG00000204711	C9orf135	-0.294626006750333	-3.68825390833799	-1.65264782272768	0.0992127696957164	0.707577347056419	Exon	Caudate
e684704	ENSG00000111674.8	ENSG00000111674	ENO2	0.0814760289394884	5.60043172982361	1.65264514447969	0.099213315434249	0.707577347056419	Exon	Caudate
e348724	ENSG00000158985.13	ENSG00000158985	CDC42SE2	0.0487526966929932	1.03095313259453	1.65263936178894	0.0992144937639432	0.707577347056419	Exon	Caudate
e306756	ENSG00000138741.10	ENSG00000138741	TRPC3	0.116232946889767	-0.376649241860939	1.65262587096875	0.0992172428104988	0.707577347056419	Exon	Caudate
e418522	ENSG00000131018.22	ENSG00000131018	SYNE1	-0.0550079610841703	1.60908026753951	-1.65261793389937	0.0992188601886531	0.707577347056419	Exon	Caudate
e702000	ENSG00000139636.15	ENSG00000139636	LMBR1L	0.0498270514310758	0.260561307432006	1.65258886070289	0.0992247847663895	0.707577347056419	Exon	Caudate
e1105293	ENSG00000142192.20	ENSG00000142192	APP	0.0468906263559841	6.60457848503754	1.65258346145105	0.0992258850648848	0.707577347056419	Exon	Caudate
e216482	ENSG00000211456.10	ENSG00000211456	SACM1L	0.0470533590742854	0.0424123711122739	1.65257931613472	0.0992267298339897	0.707577347056419	Exon	Caudate
e1080565	ENSG00000182621.17	ENSG00000182621	PLCB1	0.0821586598494559	1.54405918765721	1.6525683368859	0.0992289673099372	0.707577347056419	Exon	Caudate
e306022	ENSG00000283050.1	ENSG00000283050	GTF2IP12	0.0933907781643218	-2.05043207681818	1.65255927184519	0.0992308147172888	0.707577347056419	Exon	Caudate
e1013631	ENSG00000105355.8	ENSG00000105355	PLIN3	-0.135317021985784	-1.35156138328575	-1.65255664497611	0.0992313500644641	0.707577347056419	Exon	Caudate
e1001317	ENSG00000134440.11	ENSG00000134440	NARS	0.0379048620598803	1.94068515293285	1.6525176996802	0.0992392872575566	0.707577347056419	Exon	Caudate
e1082443	ENSG00000125844.15	ENSG00000125844	RRBP1	0.0703951038308043	3.3159858016162	1.65251621264238	0.0992395903313576	0.707577347056419	Exon	Caudate
e928067	ENSG00000072310.16	ENSG00000072310	SREBF1	-0.103317148180217	-0.39674169151	-1.65251102683868	0.099240647257986	0.707577347056419	Exon	Caudate
e962316	ENSG00000108387.14	ENSG00000108387	SEPT4	0.0897854235653905	4.83848350571115	1.6525078629543	0.0992412920985565	0.707577347056419	Exon	Caudate
e203326	ENSG00000206567.9	ENSG00000206567		-0.118655941921859	-2.53479863067271	-1.65247904631979	0.0992471654559981	0.707577347056419	Exon	Caudate
e524196	ENSG00000172785.18	ENSG00000172785	CBWD1	0.159178781588328	-2.74635628836281	1.65246618941076	0.0992497860191641	0.707577347056419	Exon	Caudate
e251939	ENSG00000181322.13	ENSG00000181322	NME9	0.140858162580223	-3.55073841390749	1.65245572272062	0.0992519194362099	0.707577347056419	Exon	Caudate
e203605	ENSG00000157014.10	ENSG00000157014	TATDN2	0.0438551711435178	2.6773789582053	1.65245538586564	0.0992519880977008	0.707577347056419	Exon	Caudate
e688210	ENSG00000205810.8	ENSG00000205810	KLRC3	0.12475974073551	-1.67914220246847	1.65245168733187	0.0992527419760691	0.707577347056419	Exon	Caudate
e289806	ENSG00000128050.8	ENSG00000128050	PAICS	-0.0485514980803708	0.835827720860578	-1.65244923001167	0.0992532428583234	0.707577347056419	Exon	Caudate
e863033	ENSG00000103351.12	ENSG00000103351	CLUAP1	0.055356535889429	-0.0482872213190775	1.65244914679533	0.0992532598205706	0.707577347056419	Exon	Caudate
e823496	ENSG00000104164.10	ENSG00000104164	BLOC1S6	0.0504340639971519	1.59568725335833	1.65244292848196	0.0992545273254988	0.707577347056419	Exon	Caudate
e404635	ENSG00000135341.17	ENSG00000135341	MAP3K7	0.0376687069042038	0.503282751554605	1.65243869918758	0.0992553894077416	0.707577347056419	Exon	Caudate
e568151	ENSG00000170525.18	ENSG00000170525	PFKFB3	0.0840978239202329	1.88610674753582	1.65241915108883	0.0992593740909762	0.707577347056419	Exon	Caudate
e922880	ENSG00000125434.10	ENSG00000125434	SLC25A35	0.12022069998079	-2.50860649216285	1.65241588015723	0.0992600408499848	0.707577347056419	Exon	Caudate
e298696	ENSG00000138641.15	ENSG00000138641	HERC3	0.0591555246267353	1.29680566666564	1.65241532085855	0.0992601548598916	0.707577347056419	Exon	Caudate
e968058	ENSG00000154240.16	ENSG00000154240	CEP112	-0.0896470779613565	-2.055129631405	-1.65241506450801	0.0992602071155503	0.707577347056419	Exon	Caudate
e258507	ENSG00000272247.1	ENSG00000272247		-0.16323872599126	-3.72970418234984	-1.65239302333534	0.099264700170723	0.707577347056419	Exon	Caudate
e1080598	ENSG00000182621.17	ENSG00000182621	PLCB1	0.0821386162202321	1.54325681824815	1.65238427660365	0.0992664832221016	0.707577347056419	Exon	Caudate
e187414	ENSG00000115657.12	ENSG00000115657	ABCB6	-0.0787410432186666	-1.67964524828414	-1.65237347800362	0.0992686845892966	0.707577347056419	Exon	Caudate
e478536	ENSG00000133612.18	ENSG00000133612	AGAP3	0.0566134918524559	0.587406917452739	1.65235118118814	0.0992732300687274	0.707577347056419	Exon	Caudate
e1057456	ENSG00000125744.11	ENSG00000125744	RTN2	0.144409407345825	-3.38948725011212	1.65234444544466	0.0992746032654772	0.707577347056419	Exon	Caudate
e24694	ENSG00000121904.17	ENSG00000121904	CSMD2	0.102532655011638	-1.81440392872592	1.652327383311	0.0992780817419357	0.707577347056419	Exon	Caudate
e580225	ENSG00000204149.10	ENSG00000204149	AGAP6	-0.0506897037227893	0.848122517654752	-1.65232578638564	0.0992784073139088	0.707577347056419	Exon	Caudate
e352432	ENSG00000112981.4	ENSG00000112981	NME5	0.0713499681201607	-0.0448281337673622	1.65231898404726	0.0992797941451803	0.707577347056419	Exon	Caudate
e341558	ENSG00000164292.12	ENSG00000164292	RHOBTB3	-0.0593885013311984	1.35605912925859	-1.65231820289946	0.0992799534032022	0.707577347056419	Exon	Caudate
e1021149	ENSG00000090339.8	ENSG00000090339	ICAM1	-0.24125434654458	-3.88120759193702	-1.65230065813	0.0992835304309977	0.707577347056419	Exon	Caudate
e35211	ENSG00000123472.12	ENSG00000123472	ATPAF1	-0.0627443736744888	-0.189938682218378	-1.65228401413309	0.0992869239046995	0.707577347056419	Exon	Caudate
e992444	ENSG00000053747.15	ENSG00000053747	LAMA3	-0.141177171246865	-3.18661749146167	-1.65227452575536	0.0992888584912369	0.707577347056419	Exon	Caudate
e960626	ENSG00000166263.13	ENSG00000166263	STXBP4	-0.121345563427949	-3.32193866362414	-1.652258345173	0.0992921576218743	0.707577347056419	Exon	Caudate
e732737	ENSG00000166111.9	ENSG00000166111	SVOP	0.121474788984996	0.853494906233436	1.6522312191634	0.0992976886611772	0.707577347056419	Exon	Caudate
e703031	ENSG00000139644.12	ENSG00000139644	TMBIM6	-0.0567977245705813	2.46611104405633	-1.65222198685217	0.0992995712013658	0.707577347056419	Exon	Caudate
e355134	ENSG00000113108.18	ENSG00000113108	APBB3	-0.0782664774479473	-1.48203297806576	-1.65221318111822	0.0993013667857646	0.707577347056419	Exon	Caudate
e1111014	ENSG00000183036.10	ENSG00000183036	PCP4	0.10278853132951	-0.706478838238049	1.65221058991808	0.0993018951644517	0.707577347056419	Exon	Caudate
e446194	ENSG00000049541.10	ENSG00000049541	RFC2	-0.0593326073674273	-0.713717355961532	-1.65219602028192	0.0993048661406314	0.707577347056419	Exon	Caudate
e946787	ENSG00000089558.8	ENSG00000089558	KCNH4	0.125110034685371	-1.56590934919601	1.65218869582447	0.0993063597387015	0.707577347056419	Exon	Caudate
e1168978	ENSG00000156697.12	ENSG00000156697	UTP14A	-0.0605013629245168	-1.04555520298632	-1.65216988712911	0.0993101952767033	0.707577347056419	Exon	Caudate
e890535	ENSG00000205336.11	ENSG00000205336	ADGRG1	-0.0839567675034268	1.43424982742777	-1.65216189965381	0.099311824147798	0.707577347056419	Exon	Caudate
e333456	ENSG00000134057.14	ENSG00000134057	CCNB1	0.0874109333344529	-1.86848100784245	1.65215992825239	0.0993122261753437	0.707577347056419	Exon	Caudate
e933653	ENSG00000109107.13	ENSG00000109107	ALDOC	-0.0681830406707737	4.90832734702968	-1.65215100914783	0.0993140450630629	0.707577347056419	Exon	Caudate
e998576	ENSG00000101670.11	ENSG00000101670	LIPG	0.239022761957634	-3.79035514874154	1.65214247055106	0.0993157863782001	0.707577347056419	Exon	Caudate
e72519	ENSG00000163374.19	ENSG00000163374	YY1AP1	-0.0437875553612665	0.462358332700381	-1.65214160491748	0.0993159629121849	0.707577347056419	Exon	Caudate
e189851	ENSG00000135905.18	ENSG00000135905	DOCK10	0.0893485848714295	1.04116654779391	1.6521139083982	0.0993216113665463	0.707577347056419	Exon	Caudate
e484146	ENSG00000164733.20	ENSG00000164733	CTSB	0.0599013097614693	3.43739942229874	1.65211378462262	0.0993216366100333	0.707577347056419	Exon	Caudate
e478884	ENSG00000013374.15	ENSG00000013374	NUB1	-0.057169644133492	-0.355926709023537	-1.65209836139892	0.0993247821490594	0.707577347056419	Exon	Caudate
e1139446	ENSG00000128408.8	ENSG00000128408	RIBC2	-0.261014841123507	-3.54232574428984	-1.65208756309505	0.0993269844914082	0.707577347056419	Exon	Caudate
e1161401	ENSG00000165288.10	ENSG00000165288	BRWD3	0.0651622977907318	-1.33501267078057	1.65206207013606	0.0993321840023237	0.707577347056419	Exon	Caudate
e1057585	ENSG00000125753.13	ENSG00000125753	VASP	-0.0988724694545395	-1.85669507758417	-1.65205338012457	0.0993339564556435	0.707577347056419	Exon	Caudate
e178146	ENSG00000115942.8	ENSG00000115942	ORC2	-0.130887310403553	-3.75172760556374	-1.65201525682292	0.0993417325528379	0.707577347056419	Exon	Caudate
e16413	ENSG00000088280.18	ENSG00000088280	ASAP3	-0.0915019298447948	-1.40072796603024	-1.65201155596994	0.0993424874502639	0.707577347056419	Exon	Caudate
e804096	ENSG00000080823.21	ENSG00000080823	MOK	-0.0906870170288423	-2.16838892985286	-1.65199823518233	0.0993452046533227	0.707577347056419	Exon	Caudate
e601967	ENSG00000099204.18	ENSG00000099204	ABLIM1	-0.115737058668276	-2.73882724015029	-1.65199060619108	0.0993467608582616	0.707577347056419	Exon	Caudate
e26492	ENSG00000163873.9	ENSG00000163873	GRIK3	0.0738777578034716	-0.86669769621808	1.6519879313417	0.0993473064938448	0.707577347056419	Exon	Caudate
e617100	ENSG00000130413.15	ENSG00000130413	STK33	-0.113229570923545	-0.948243076028897	-1.65197104189906	0.0993507517828477	0.707577347056419	Exon	Caudate
e257625	ENSG00000163660.11	ENSG00000163660	CCNL1	-0.0666709767352465	2.48830820971946	-1.65196945095822	0.0993510763248929	0.707577347056419	Exon	Caudate
e1024508	ENSG00000198551.9	ENSG00000198551	ZNF627	-0.0913568137849347	-2.26098433410146	-1.65195594020096	0.0993538324696558	0.707577347056419	Exon	Caudate
e632232	ENSG00000030066.13	ENSG00000030066	NUP160	-0.0829363541735783	-1.8305637356875	-1.65195299254037	0.0993544337897071	0.707577347056419	Exon	Caudate
e804334	ENSG00000156381.8	ENSG00000156381	ANKRD9	0.13051888398107	-2.7562947194274	1.65192430379431	0.0993602864197906	0.707577347056419	Exon	Caudate
e311992	ENSG00000137460.8	ENSG00000137460	FHDC1	0.136592795080608	-1.91434218774688	1.65191916941634	0.0993613338845581	0.707577347056419	Exon	Caudate
e44291	ENSG00000197568.13	ENSG00000197568	HHLA3	0.157857055204438	-3.25091102751687	1.65191597847871	0.0993619848723994	0.707577347056419	Exon	Caudate
e519923	ENSG00000184428.12	ENSG00000184428	TOP1MT	-0.0870795253304463	-1.84762756723222	-1.65191480528073	0.0993622242190889	0.707577347056419	Exon	Caudate
e720505	ENSG00000111596.11	ENSG00000111596	CNOT2	-0.0744738340033332	-1.27902992056865	-1.65191203718772	0.099362788945638	0.707577347056419	Exon	Caudate
e250388	ENSG00000091513.14	ENSG00000091513	TF	0.137485269771466	4.5831567540347	1.65191022103269	0.0993631594660026	0.707577347056419	Exon	Caudate
e1128678	ENSG00000100029.17	ENSG00000100029	PES1	-0.0580509557731969	-0.75264334793913	-1.65189087824963	0.0993671057258759	0.707577347056419	Exon	Caudate
e963384	ENSG00000108423.14	ENSG00000108423	TUBD1	0.0771287657805159	-1.66541982503636	1.65187063951464	0.0993712349097201	0.707577347056419	Exon	Caudate
e648248	ENSG00000172613.7	ENSG00000172613	RAD9A	-0.115407488709584	-2.54420345143121	-1.65186593358385	0.0993721950513477	0.707577347056419	Exon	Caudate
e377023	ENSG00000112308.12	ENSG00000112308	C6orf62	-0.0510095491428033	1.91563029485774	-1.65186340787012	0.0993727103707218	0.707577347056419	Exon	Caudate
e397261	ENSG00000151914.19	ENSG00000151914	DST	0.0461904418956865	3.98290724221019	1.65185925383059	0.0993735579207774	0.707577347056419	Exon	Caudate
e477618	ENSG00000002933.7	ENSG00000002933	TMEM176A	-0.124669073294079	-2.71211408103585	-1.65185018094908	0.0993754090839175	0.707577347056419	Exon	Caudate
e1128576	ENSG00000100029.17	ENSG00000100029	PES1	-0.0579636988834759	-0.750488056181219	-1.65184992771879	0.0993754607515346	0.707577347056419	Exon	Caudate
e647231	ENSG00000173898.11	ENSG00000173898	SPTBN2	0.0827327407973498	-0.732946797874419	1.65184785856006	0.0993758829313077	0.707577347056419	Exon	Caudate
e490255	ENSG00000221914.8	ENSG00000221914	PPP2R2A	0.0569921799719299	1.19960502933225	1.65184313397814	0.0993768469144179	0.707577347056419	Exon	Caudate
e1153690	ENSG00000068323.16	ENSG00000068323	TFE3	-0.0580958604620094	0.554851367339683	-1.65183323738747	0.0993788661959335	0.707577347056419	Exon	Caudate
e947484	ENSG00000068120.14	ENSG00000068120	COASY	0.122907585939479	-2.38309894477761	1.65180750866261	0.0993841159897444	0.707577347056419	Exon	Caudate
e428342	ENSG00000146574.15	ENSG00000146574	CCZ1B	0.100342100032269	-0.266962945546783	1.65180472006379	0.0993846850001477	0.707577347056419	Exon	Caudate
e1115572	ENSG00000142156.14	ENSG00000142156	COL6A1	-0.0857739547972342	-1.16081355404856	-1.6518029583967	0.0993850444676493	0.707577347056419	Exon	Caudate
e211261	ENSG00000172995.16	ENSG00000172995	ARPP21	0.134133483908241	3.00246354084684	1.65179415932839	0.0993868399297926	0.707577347056419	Exon	Caudate
e732908	ENSG00000076555.15	ENSG00000076555	ACACB	-0.0883769985662126	-1.1173446050399	-1.65179365221416	0.0993869434079486	0.707577347056419	Exon	Caudate
e714636	ENSG00000182199.10	ENSG00000182199	SHMT2	-0.0783967709497801	-0.0693509432312812	-1.65178878383228	0.0993879368200451	0.707577347056419	Exon	Caudate
e714647	ENSG00000182199.10	ENSG00000182199	SHMT2	-0.0783967709497801	-0.0693509432312812	-1.65178878383228	0.0993879368200451	0.707577347056419	Exon	Caudate
e854803	ENSG00000197562.9	ENSG00000197562	RAB40C	0.0798222999866077	-0.969367359222079	1.65177611508437	0.099390521964184	0.707577347056419	Exon	Caudate
e62987	ENSG00000263956.6	ENSG00000263956	NBPF11	-0.0678786199392984	0.21490309474945	-1.65176992843921	0.0993917844107601	0.707577347056419	Exon	Caudate
e696356	ENSG00000139133.6	ENSG00000139133	ALG10	0.130037859581422	-3.09904252994214	1.6517561953321	0.0993945868339735	0.707577347056419	Exon	Caudate
e544428	ENSG00000254876.5	ENSG00000254876		0.11793185249751	-2.91144769559659	1.65174432940892	0.0993970082844325	0.707577347056419	Exon	Caudate
e1125303	ENSG00000100099.20	ENSG00000100099	HPS4	-0.033272772160063	2.01288672889443	-1.65173854825276	0.0993981880482102	0.707577347056419	Exon	Caudate
e959670	ENSG00000108848.15	ENSG00000108848	LUC7L3	-0.0598518020410474	0.957139513383983	-1.65172984486936	0.0993999641736907	0.707577347056419	Exon	Caudate
e509295	ENSG00000132549.18	ENSG00000132549	VPS13B	0.0601107235986445	-0.905453501694978	1.65172246785789	0.0994014696423879	0.707577347056419	Exon	Caudate
e1032076	ENSG00000160111.12	ENSG00000160111	CPAMD8	0.391667574962639	-3.04177575650995	1.65170416846937	0.0994052041815482	0.707577347056419	Exon	Caudate
e148419	ENSG00000153208.16	ENSG00000153208	MERTK	-0.0773014595315345	-0.362138344067599	-1.65169628729294	0.0994068126066332	0.707577347056419	Exon	Caudate
e722547	ENSG00000186908.14	ENSG00000186908	ZDHHC17	-0.0409169589761335	0.903761275555438	-1.65169215332255	0.099407656293793	0.707577347056419	Exon	Caudate
e372296	ENSG00000274525.1	ENSG00000274525		0.129823034683182	-3.16887557359194	1.65169195675824	0.0994076964100408	0.707577347056419	Exon	Caudate
e101065	ENSG00000143801.16	ENSG00000143801	PSEN2	-0.0533060780393038	0.393681983484248	-1.65168944447875	0.0994082091351004	0.707577347056419	Exon	Caudate
e504184	ENSG00000276418.5	ENSG00000276418		0.0527720317987776	1.11456961467974	1.65168588544061	0.0994089354942348	0.707577347056419	Exon	Caudate
e344245	ENSG00000152495.10	ENSG00000152495	CAMK4	0.118768203339645	7.37529631154333	1.65165897205849	0.0994144283464972	0.707577347056419	Exon	Caudate
e30367	ENSG00000164010.13	ENSG00000164010	ERMAP	-0.0824070744652573	-2.08348589776535	-1.65165708030366	0.0994148144509215	0.707577347056419	Exon	Caudate
e732443	ENSG00000110876.9	ENSG00000110876	SELPLG	0.139990426878821	1.33643447001518	1.6516556874868	0.0994150987235944	0.707577347056419	Exon	Caudate
e539395	ENSG00000106829.18	ENSG00000106829	TLE4	0.0526385009127943	3.97400388673295	1.65165051221211	0.0994161549982267	0.707577347056419	Exon	Caudate
e1072938	ENSG00000267149.2	ENSG00000267149		0.0769093731166865	-1.32500416433455	1.65165020426571	0.099416217850434	0.707577347056419	Exon	Caudate
e632009	ENSG00000109919.9	ENSG00000109919	MTCH2	0.0381889499792832	1.57548691038123	1.65162201276144	0.0994219719030387	0.707577347056419	Exon	Caudate
e119218	ENSG00000172954.13	ENSG00000172954	LCLAT1	-0.0665305947567917	0.0317003067817645	-1.65161462550511	0.0994234797298116	0.707577347056419	Exon	Caudate
e665757	ENSG00000086848.14	ENSG00000086848	ALG9	-0.0478112630458348	0.118594494142898	-1.65161123686545	0.09942417139755	0.707577347056419	Exon	Caudate
e247392	ENSG00000273437.1	ENSG00000273437		-0.0747999921768363	-0.878212058877567	-1.65160353593197	0.0994257432778111	0.707577347056419	Exon	Caudate
e708714	ENSG00000012822.15	ENSG00000012822	CALCOCO1	0.0544251693819419	0.469474462656823	1.65158257348413	0.0994300221401869	0.707577347056419	Exon	Caudate
e941290	ENSG00000276234.4	ENSG00000276234	TADA2A	0.0502658359038191	-0.446923266380476	1.65157842129025	0.0994308697049911	0.707577347056419	Exon	Caudate
e760423	ENSG00000139746.15	ENSG00000139746	RBM26	0.0471437019750147	0.823528309275049	1.65156246600052	0.0994341266255417	0.707577347056419	Exon	Caudate
e694409	ENSG00000064763.10	ENSG00000064763	FAR2	0.0973838752088682	0.150914439406471	1.65156085924439	0.0994344546141081	0.707577347056419	Exon	Caudate
e461086	ENSG00000222011.8	ENSG00000222011	FAM185A	0.0783499225242471	-1.52555139287572	1.6515599977305	0.099434630476068	0.707577347056419	Exon	Caudate
e669097	ENSG00000177103.13	ENSG00000177103	DSCAML1	0.071704575069907	-0.683614331511409	1.65153644320341	0.0994394387890384	0.707577347056419	Exon	Caudate
e786115	ENSG00000126785.12	ENSG00000126785	RHOJ	-0.118007643702235	-2.80429872314652	-1.65153307752143	0.0994401258591057	0.707577347056419	Exon	Caudate
e321988	ENSG00000164237.8	ENSG00000164237	CMBL	0.0637037844543165	-0.278634852233866	1.65151764392343	0.0994432765213337	0.707577347056419	Exon	Caudate
e553962	ENSG00000160401.14	ENSG00000160401	CFAP157	-0.397945654334508	-3.60955942305049	-1.65151154945288	0.0994445206873401	0.707577347056419	Exon	Caudate
e228323	ENSG00000114904.12	ENSG00000114904	NEK4	-0.0604641206921689	-0.841301318363754	-1.6514913157321	0.0994486514239268	0.707577347056419	Exon	Caudate
e62966	ENSG00000263956.6	ENSG00000263956	NBPF11	-0.0678700897966295	0.214968979687309	-1.65148902682615	0.0994491187152723	0.707577347056419	Exon	Caudate
e471204	ENSG00000155530.2	ENSG00000155530	LRGUK	-0.0974459003421627	-2.16290406410869	-1.65148315198434	0.0994503181010151	0.707577347056419	Exon	Caudate
e975234	ENSG00000204316.12	ENSG00000204316	MRPL38	0.133389870022894	-2.83515535145967	1.65146703151431	0.0994536092554234	0.707577347056419	Exon	Caudate
e764511	ENSG00000068650.18	ENSG00000068650	ATP11A	0.0799370459608818	-1.10952023730269	1.65146671351887	0.0994536741782333	0.707577347056419	Exon	Caudate
e826616	ENSG00000128833.12	ENSG00000128833	MYO5C	-0.109442275181914	-2.43633500337084	-1.65146603792089	0.0994538121102639	0.707577347056419	Exon	Caudate
e207791	ENSG00000144566.10	ENSG00000144566	RAB5A	-0.0479802012771909	-0.0345906208267014	-1.65146337686565	0.0994543554004526	0.707577347056419	Exon	Caudate
e1156498	ENSG00000196632.10	ENSG00000196632	WNK3	0.0638182598301016	-0.908585793161233	1.65146054101295	0.0994549343805072	0.707577347056419	Exon	Caudate
e104191	ENSG00000135750.14	ENSG00000135750	KCNK1	0.173638341996756	-4.02753218263634	1.65145652905615	0.0994557534837187	0.707577347056419	Exon	Caudate
e701229	ENSG00000167535.7	ENSG00000167535	CACNB3	0.0938422912603641	-0.373328613218276	1.65143805512461	0.0994595252931105	0.707577347056419	Exon	Caudate
e168031	ENSG00000138430.15	ENSG00000138430	OLA1	0.0541699898025843	1.48517422576557	1.65142138703609	0.099462928503139	0.707577347056419	Exon	Caudate
e606590	ENSG00000188916.8	ENSG00000188916	FAM196A	0.130705064804979	-2.81306843876867	1.65141999098911	0.0994632135455194	0.707577347056419	Exon	Caudate
e922148	ENSG00000170037.13	ENSG00000170037	CNTROB	0.0579907141870843	-0.764852624365956	1.65141462800421	0.0994643085562886	0.707577347056419	Exon	Caudate
e654419	ENSG00000175582.19	ENSG00000175582	RAB6A	0.0460469729117706	2.29590049606815	1.65140866710719	0.0994655256596955	0.707577347056419	Exon	Caudate
e395079	ENSG00000153291.15	ENSG00000153291	SLC25A27	0.0721373994132603	1.14657614314673	1.65140304539937	0.0994666735179581	0.707577347056419	Exon	Caudate
e146159	ENSG00000135972.8	ENSG00000135972	MRPS9	-0.0409815091746532	0.64473170802217	-1.65139882163967	0.0994675359456858	0.707577347056419	Exon	Caudate
e496243	ENSG00000070718.11	ENSG00000070718	AP3M2	-0.115205273459702	-2.54188749196807	-1.6513752952868	0.099472339780032	0.70759761130537	Exon	Caudate
e104227	ENSG00000168275.14	ENSG00000168275	COA6	0.0708466188054607	0.658250379175988	1.65134601307211	0.0994783191605128	0.707620476430707	Exon	Caudate
e577067	ENSG00000276805.2	ENSG00000276805		0.115185901123371	-2.45783011612632	1.65133899202333	0.0994797528900074	0.707620476430707	Exon	Caudate
e322407	ENSG00000169862.18	ENSG00000169862	CTNND2	0.113332534959067	-0.901575580617022	1.65131505993947	0.0994846400526842	0.707620476430707	Exon	Caudate
e200011	ENSG00000091181.19	ENSG00000091181	IL5RA	-0.428808389860304	-2.77788435176814	-1.65131207174877	0.0994852502835906	0.707620476430707	Exon	Caudate
e678314	ENSG00000010379.15	ENSG00000010379	SLC6A13	0.171761427703561	-3.10446530949918	1.65131167953981	0.099485330378442	0.707620476430707	Exon	Caudate
e711687	ENSG00000065361.14	ENSG00000065361	ERBB3	0.116720153817043	-0.565143444047355	1.65127955315248	0.09949189123581	0.707642699884253	Exon	Caudate
e820673	ENSG00000067369.13	ENSG00000067369	TP53BP1	0.0436677170519536	0.769350139106384	1.65127723120902	0.0994923654370057	0.707642699884253	Exon	Caudate
e905672	ENSG00000154099.17	ENSG00000154099	DNAAF1	-0.189387294279187	-2.36518610513856	-1.65126108446007	0.0994956630728007	0.707644256963715	Exon	Caudate
e98352	ENSG00000136628.17	ENSG00000136628	EPRS	0.0480064768614462	0.460893816893963	1.65123775107096	0.0995004285842016	0.707644256963715	Exon	Caudate
e713274	ENSG00000135423.12	ENSG00000135423	GLS2	0.100605899687505	-0.26438051634258	1.65123770384344	0.0995004382299318	0.707644256963715	Exon	Caudate
e620284	ENSG00000133818.13	ENSG00000133818	RRAS2	-0.0723676059840856	-1.00949801717928	-1.65122065070054	0.0995039212066502	0.707644256963715	Exon	Caudate
e732732	ENSG00000166111.9	ENSG00000166111	SVOP	0.12139633714719	0.853916391877109	1.65121915308961	0.0995042270871307	0.707644256963715	Exon	Caudate
e597179	ENSG00000119906.11	ENSG00000119906	SLF2	0.063279268178568	0.512997556412697	1.65121871638695	0.0995043162818804	0.707644256963715	Exon	Caudate
e649357	ENSG00000110057.7	ENSG00000110057	UNC93B1	-0.100236591150704	-2.20342706061709	-1.65118780797043	0.099510629363411	0.707646240390703	Exon	Caudate
e145652	ENSG00000115594.11	ENSG00000115594	IL1R1	-0.15055644387217	0.0401333065799087	-1.65115013464037	0.0995183246204992	0.707646240390703	Exon	Caudate
e415571	ENSG00000225177.5	ENSG00000225177		-0.11096876843096	0.542328085595043	-1.65114197059455	0.0995199922935815	0.707646240390703	Exon	Caudate
e914310	ENSG00000083454.21	ENSG00000083454	P2RX5	0.12341312899713	-1.90075204414863	1.65112553611626	0.099523349439262	0.707646240390703	Exon	Caudate
e941166	ENSG00000276234.4	ENSG00000276234	TADA2A	0.0462766086248263	-0.134488760924026	1.65112247135343	0.0995239755023485	0.707646240390703	Exon	Caudate
e425664	ENSG00000002822.15	ENSG00000002822	MAD1L1	-0.089198704905956	-2.43505613417573	-1.65110842068167	0.0995268457833984	0.707646240390703	Exon	Caudate
e904610	ENSG00000140905.9	ENSG00000140905	GCSH	0.0557734332902694	1.55044613244487	1.65109437509683	0.0995297150915454	0.707646240390703	Exon	Caudate
e1043863	ENSG00000105290.11	ENSG00000105290	APLP1	0.0631808284877216	3.82801982054399	1.65106711376019	0.0995352843741264	0.707646240390703	Exon	Caudate
e925151	ENSG00000006740.16	ENSG00000006740	ARHGAP44	0.0819257590001202	0.390308547305571	1.65104290329608	0.0995402305960209	0.707646240390703	Exon	Caudate
e493105	ENSG00000156687.10	ENSG00000156687	UNC5D	-0.108054170359123	-2.06979102108279	-1.65102622652306	0.0995436377918269	0.707646240390703	Exon	Caudate
e1177062	ENSG00000071889.16	ENSG00000071889	FAM3A	0.0793761393155077	-0.724974858991092	1.65100495114071	0.0995479846552473	0.707646240390703	Exon	Caudate
e1023852	ENSG00000105520.10	ENSG00000105520	PLPPR2	-0.0768322444536708	-1.22250313674733	-1.65100238779268	0.0995485083939931	0.707646240390703	Exon	Caudate
e81409	ENSG00000143178.12	ENSG00000143178	TBX19	-0.149046753991611	-3.42626131329609	-1.65100051522398	0.0995488909953205	0.707646240390703	Exon	Caudate
e510055	ENSG00000070756.14	ENSG00000070756	PABPC1	-0.0440663365208447	0.993648469987748	-1.65099928778786	0.099549141784457	0.707646240390703	Exon	Caudate
e161340	ENSG00000123636.17	ENSG00000123636	BAZ2B	0.0464891230558252	0.874571249548342	1.65098492208033	0.099552077016267	0.707646240390703	Exon	Caudate
e1126426	ENSG00000183762.12	ENSG00000183762	KREMEN1	0.0588376533542659	0.690698184661878	1.6509757518834	0.0995539507265813	0.707646240390703	Exon	Caudate
e118872	ENSG00000189350.12	ENSG00000189350	FAM179A	-0.240177008942995	-4.32204311772229	-1.65096456226327	0.0995562370959614	0.707646240390703	Exon	Caudate
e249794	ENSG00000240303.7	ENSG00000240303	ACAD11	-0.0601924367538191	-0.143212801445046	-1.65095468763006	0.0995582548096643	0.707646240390703	Exon	Caudate
e124541	ENSG00000116016.13	ENSG00000116016	EPAS1	-0.0708335314942571	0.994669575855338	-1.65095418043615	0.0995583584470159	0.707646240390703	Exon	Caudate
e647033	ENSG00000174080.10	ENSG00000174080	CTSF	-0.0450844144411716	1.99543712193625	-1.65092995509991	0.0995633086261667	0.707646240390703	Exon	Caudate
e329065	ENSG00000016082.14	ENSG00000016082	ISL1	0.155449715685529	-2.96322465857848	1.65091814319493	0.0995657223296093	0.707646240390703	Exon	Caudate
e1055597	ENSG00000186019.10	ENSG00000186019		0.135806429846105	-2.79496861162167	1.65091163637879	0.0995670519848177	0.707646240390703	Exon	Caudate
e832342	ENSG00000103671.9	ENSG00000103671	TRIP4	-0.0478939763948241	-0.132028651613745	-1.65090549949458	0.099568306058184	0.707646240390703	Exon	Caudate
e766571	ENSG00000129484.13	ENSG00000129484	PARP2	0.063284557690523	-0.637381579059579	1.65090166532747	0.0995690895773289	0.707646240390703	Exon	Caudate
e752061	ENSG00000172915.18	ENSG00000172915	NBEA	0.0773530245807279	1.78177651258789	1.65088938655062	0.0995715988013248	0.707646240390703	Exon	Caudate
e895700	ENSG00000159720.11	ENSG00000159720	ATP6V0D1	-0.12618861374202	-3.05306418558536	-1.65088168783118	0.099573172095549	0.707646240390703	Exon	Caudate
e466564	ENSG00000077063.10	ENSG00000077063	CTTNBP2	0.0711590905837704	0.585251017858685	1.65088101757753	0.0995733090681261	0.707646240390703	Exon	Caudate
e28592	ENSG00000168389.17	ENSG00000168389	MFSD2A	-0.111324820584832	-1.85378407281355	-1.6508762840656	0.0995742764096875	0.707646240390703	Exon	Caudate
e928392	ENSG00000171953.15	ENSG00000171953	ATPAF2	-0.0704742374160373	-1.52482069199925	-1.65086926477608	0.0995757108871223	0.707646240390703	Exon	Caudate
e1019161	ENSG00000142303.13	ENSG00000142303	ADAMTS10	-0.105537011155748	-2.39954597161932	-1.65085999253728	0.0995776058075949	0.707646240390703	Exon	Caudate
e750188	ENSG00000122034.13	ENSG00000122034	GTF3A	0.0519125478195733	1.3637084255825	1.65085258683076	0.0995791192950636	0.707646240390703	Exon	Caudate
e1130781	ENSG00000273325.1	ENSG00000273325		-0.22518805635997	-4.1363176353898	-1.6508497585195	0.0995796973154919	0.707646240390703	Exon	Caudate
e767242	ENSG00000258818.3	ENSG00000258818	RNASE4	-0.128203271717962	0.109769909467962	-1.6508490437545	0.099579843392049	0.707646240390703	Exon	Caudate
e659148	ENSG00000137501.17	ENSG00000137501	SYTL2	-0.110906399094152	-1.9038582390106	-1.65084679868486	0.0995803022181567	0.707646240390703	Exon	Caudate
e973768	ENSG00000266714.6	ENSG00000266714	MYO15B	0.118134841646733	-1.80955657272323	1.65084287252968	0.0995811046127042	0.707646240390703	Exon	Caudate
e741711	ENSG00000184047.15	ENSG00000184047	DIABLO	-0.045365956007487	0.338082851768127	-1.65084154409197	0.0995813761087933	0.707646240390703	Exon	Caudate
e441436	ENSG00000106070.17	ENSG00000106070	GRB10	0.0562923986070115	0.651678510268546	1.65083885644502	0.0995819253916376	0.707646240390703	Exon	Caudate
e34568	ENSG00000085998.13	ENSG00000085998	POMGNT1	0.0418647320788256	1.05678035634308	1.65083519022561	0.0995826746723216	0.707646240390703	Exon	Caudate
e831722	ENSG00000103657.13	ENSG00000103657	HERC1	0.0482252099278701	1.07971999097948	1.65082458646132	0.099584841833648	0.707646240390703	Exon	Caudate
e694841	ENSG00000110888.17	ENSG00000110888	CAPRIN2	0.0631042259656456	0.400834014193912	1.65082170560083	0.0995854306206549	0.707646240390703	Exon	Caudate
e617152	ENSG00000166436.15	ENSG00000166436	TRIM66	0.080968781356769	-1.30959073406743	1.65079538516271	0.0995908100910872	0.707646240390703	Exon	Caudate
e905428	ENSG00000140961.12	ENSG00000140961	OSGIN1	-0.17749628436761	-3.40971333360155	-1.65079123082596	0.0995916591913673	0.707646240390703	Exon	Caudate
e722273	ENSG00000091039.16	ENSG00000091039	OSBPL8	0.150854729574646	-3.55276160187526	1.6507895743072	0.0995919977670152	0.707646240390703	Exon	Caudate
e1182750	ENSG00000198899.2	ENSG00000198899	MT-ATP6	-0.0843052725592851	8.60466057434932	-1.65078940195503	0.0995920329941055	0.707646240390703	Exon	Caudate
e47165	ENSG00000117133.10	ENSG00000117133	RPF1	0.0641460313589382	0.958650389222066	1.65078606827509	0.0995927143674912	0.707646240390703	Exon	Caudate
e152885	ENSG00000225449.3	ENSG00000225449	RAB6C-AS1	0.263221665551206	-4.17733334160508	1.6507649789435	0.0995970249185689	0.707646240390703	Exon	Caudate
e103962	ENSG00000135778.11	ENSG00000135778	NTPCR	0.0931359545863022	-1.85137552205965	1.65076271348641	0.0995974879752521	0.707646240390703	Exon	Caudate
e135520	ENSG00000204843.12	ENSG00000204843	DCTN1	0.0468047263462224	3.92606020689682	1.65075800281541	0.0995984508362127	0.707646240390703	Exon	Caudate
e647205	ENSG00000173914.11	ENSG00000173914	RBM4B	0.054635555215304	0.750644120042754	1.65072187037591	0.0996058365532441	0.70767372955463	Exon	Caudate
e322529	ENSG00000039139.9	ENSG00000039139	DNAH5	-0.24290968028456	-2.1029320584832	-1.65071994251621	0.099606230633238	0.70767372955463	Exon	Caudate
e339372	ENSG00000145681.10	ENSG00000145681	HAPLN1	0.118381914860023	-1.80281733268179	1.65070006837495	0.099610293243073	0.707688700367507	Exon	Caudate
e1127472	ENSG00000100325.14	ENSG00000100325	ASCC2	-0.0646916844608019	-1.42785376295196	-1.6506687999525	0.0996166853048674	0.707715374115086	Exon	Caudate
e150138	ENSG00000088205.12	ENSG00000088205	DDX18	-0.0412685466561364	0.572877412590091	-1.6506550483099	0.0996194965947926	0.707715374115086	Exon	Caudate
e616190	ENSG00000166333.13	ENSG00000166333	ILK	0.0479027266434411	0.132838072021045	1.65064974070881	0.0996205816607433	0.707715374115086	Exon	Caudate
e653870	ENSG00000168010.10	ENSG00000168010	ATG16L2	0.0548495281009393	0.946921443799967	1.65063504936911	0.0996235851521817	0.707715374115086	Exon	Caudate
e475335	ENSG00000231840.1	ENSG00000231840		0.156941488329385	-2.35575258313203	1.65063387483606	0.099623825276364	0.707715374115086	Exon	Caudate
e1140375	ENSG00000100425.18	ENSG00000100425	BRD1	0.0684343960401636	-1.25924807508712	1.65062249623243	0.0996261515677238	0.707718007997099	Exon	Caudate
e692238	ENSG00000111731.12	ENSG00000111731	C2CD5	0.0614815389682826	-0.302422464412359	1.65060682201852	0.0996293561436211	0.707726880755873	Exon	Caudate
e408398	ENSG00000010810.17	ENSG00000010810	FYN	-0.0344047092168273	2.18811815024982	-1.65057332639983	0.0996362045629118	0.70773743333873	Exon	Caudate
e714666	ENSG00000182199.10	ENSG00000182199	SHMT2	-0.074078767264494	0.228936870318755	-1.6505728519635	0.0996363015675264	0.70773743333873	Exon	Caudate
e310405	ENSG00000151612.15	ENSG00000151612	ZNF827	0.0907541960484403	-1.96106118535199	1.65056330345727	0.0996382538986253	0.70773743333873	Exon	Caudate
e254681	ENSG00000188313.12	ENSG00000188313	PLSCR1	-0.101097990132127	-0.396342209084389	-1.65056129782686	0.0996386639828509	0.70773743333873	Exon	Caudate
e905635	ENSG00000154099.17	ENSG00000154099	DNAAF1	-0.189035736120554	-2.36960113872491	-1.6505484039129	0.0996413003885604	0.707738772348996	Exon	Caudate
e1080630	ENSG00000182621.17	ENSG00000182621	PLCB1	0.0820540467919113	1.54322596949731	1.650535901267	0.0996438568454261	0.707738772348996	Exon	Caudate
e546200	ENSG00000165029.15	ENSG00000165029	ABCA1	-0.0755120032791487	0.198967692222134	-1.65052053575055	0.0996469987547264	0.707738772348996	Exon	Caudate
e24365	ENSG00000004455.16	ENSG00000004455	AK2	0.0912339183806174	-1.92540377451306	1.65048780880507	0.0996536909578658	0.707738772348996	Exon	Caudate
e865749	ENSG00000078328.19	ENSG00000078328	RBFOX1	0.103843306175497	0.605344056622534	1.65048751922413	0.0996537501747282	0.707738772348996	Exon	Caudate
e244742	ENSG00000175455.14	ENSG00000175455	CCDC14	-0.0674782140458101	-1.21255628901128	-1.65045904389013	0.0996595732782864	0.707738772348996	Exon	Caudate
e887891	ENSG00000087245.12	ENSG00000087245	MMP2	0.133761205249625	-3.02510261497163	1.65045255296217	0.0996609006878822	0.707738772348996	Exon	Caudate
e500230	ENSG00000171316.11	ENSG00000171316	CHD7	0.100005800243731	-1.98823514254322	1.65044350530697	0.0996627509776579	0.707738772348996	Exon	Caudate
e946684	ENSG00000108773.10	ENSG00000108773	KAT2A	0.0428860995477468	2.09764435328878	1.65043731711568	0.0996640165089086	0.707738772348996	Exon	Caudate
e881585	ENSG00000169217.8	ENSG00000169217	CD2BP2	0.0308108817336887	2.37629487292193	1.65042994131206	0.0996655249325427	0.707738772348996	Exon	Caudate
e425907	ENSG00000106003.12	ENSG00000106003	LFNG	-0.115364157288782	-2.03287994911611	-1.65040924020185	0.0996697586087371	0.707738772348996	Exon	Caudate
e44289	ENSG00000197568.13	ENSG00000197568	HHLA3	0.0788388904241996	-0.830831868481241	1.65040642679071	0.0996703340030894	0.707738772348996	Exon	Caudate
e209956	ENSG00000152642.10	ENSG00000152642	GPD1L	0.0530311115912115	0.364108131588122	1.65037304803061	0.0996771607767565	0.707738772348996	Exon	Caudate
e1177073	ENSG00000071889.16	ENSG00000071889	FAM3A	0.0793015300760871	-0.722646825571366	1.65036945664282	0.0996778953258003	0.707738772348996	Exon	Caudate
e1177083	ENSG00000071889.16	ENSG00000071889	FAM3A	0.0793015300760871	-0.722646825571366	1.65036945664282	0.0996778953258003	0.707738772348996	Exon	Caudate
e553964	ENSG00000160401.14	ENSG00000160401	CFAP157	-0.379599601138637	-4.52957585176155	-1.65036472863861	0.0996788623543987	0.707738772348996	Exon	Caudate
e639019	ENSG00000162231.13	ENSG00000162231	NXF1	-0.0742684684631985	-1.37364244591423	-1.65035839354139	0.0996801580968721	0.707738772348996	Exon	Caudate
e299299	ENSG00000163104.17	ENSG00000163104	SMARCAD1	0.0434236873010669	0.661935478240404	1.65035685350187	0.0996804730892792	0.707738772348996	Exon	Caudate
e225558	ENSG00000164081.12	ENSG00000164081	TEX264	-0.058969805448942	-0.534861662046874	-1.65031355741214	0.09968932899312	0.707738772348996	Exon	Caudate
e250873	ENSG00000154928.16	ENSG00000154928	EPHB1	-0.14792739591202	-3.4601833105249	-1.65031313384296	0.0996894156342618	0.707738772348996	Exon	Caudate
e794984	ENSG00000100577.18	ENSG00000100577	GSTZ1	0.0839147292682515	-0.869168465960826	1.65030609015561	0.099690856430447	0.707738772348996	Exon	Caudate
e742225	ENSG00000111011.17	ENSG00000111011	RSRC2	-0.144662674937968	-3.41233514968925	-1.65030341002936	0.0996914046584321	0.707738772348996	Exon	Caudate
e47687	ENSG00000117174.10	ENSG00000117174	ZNHIT6	-0.0754132546038535	-1.45661909497663	-1.65030169648405	0.0996917551706083	0.707738772348996	Exon	Caudate
e703612	ENSG00000110881.11	ENSG00000110881	ASIC1	0.0703886703346179	-0.162626929430499	1.65030099987309	0.099691897665298	0.707738772348996	Exon	Caudate
e420542	ENSG00000049618.22	ENSG00000049618	ARID1B	0.0462343559621348	0.447040748266336	1.65029502087837	0.099693120700418	0.707738772348996	Exon	Caudate
e1073292	ENSG00000105048.16	ENSG00000105048	TNNT1	0.198705542325577	-3.07795178378185	1.65029397812509	0.0996933340023682	0.707738772348996	Exon	Caudate
e934674	ENSG00000132591.11	ENSG00000132591	ERAL1	0.0458221467417143	0.383332696719491	1.65029278490621	0.0996935780834823	0.707738772348996	Exon	Caudate
e21207	ENSG00000159023.19	ENSG00000159023	EPB41	0.098376663245994	0.391513817182247	1.65028372435245	0.0996954314975743	0.707738772348996	Exon	Caudate
e1014319	ENSG00000130255.12	ENSG00000130255	RPL36	-0.0491508315544147	4.1633912852463	-1.65027974580462	0.0996962453524219	0.707738772348996	Exon	Caudate
e862414	ENSG00000085644.13	ENSG00000085644	ZNF213	-0.132009861065453	-3.02152236787217	-1.65027351494996	0.0996975199516013	0.707738772348996	Exon	Caudate
e296953	ENSG00000163322.13	ENSG00000163322	FAM175A	-0.137074219918525	-3.39648453805572	-1.65024986559265	0.0997023578419057	0.707749588167484	Exon	Caudate
e391067	ENSG00000146122.16	ENSG00000146122	DAAM2	0.0892653124219718	2.09736891204474	1.65023835080679	0.0997047134611029	0.707749588167484	Exon	Caudate
e56397	ENSG00000085465.12	ENSG00000085465	OVGP1	-0.117305291740771	-2.61488513772541	-1.65023738820348	0.0997049103861793	0.707749588167484	Exon	Caudate
e1128219	ENSG00000100003.17	ENSG00000100003	SEC14L2	-0.0627234777645815	0.056864329447895	-1.65022178830994	0.0997081017859845	0.707750264931095	Exon	Caudate
e133064	ENSG00000124357.12	ENSG00000124357	NAGK	0.0554339636634296	-0.543941148168295	1.65021780375214	0.0997089169531863	0.707750264931095	Exon	Caudate
e1054825	ENSG00000176531.10	ENSG00000176531	PHLDB3	0.127001584935805	-3.13176905779627	1.65020406922927	0.0997117268247203	0.707756328474985	Exon	Caudate
e111918	ENSG00000134318.13	ENSG00000134318	ROCK2	0.0661181197010116	1.28850613567449	1.65019019831121	0.0997145646649589	0.707762590299704	Exon	Caudate
e47747	ENSG00000171502.14	ENSG00000171502	COL24A1	0.148638217082743	-3.1471546826504	1.65017072379916	0.0997185490492311	0.70776745643008	Exon	Caudate
e382606	ENSG00000204435.13	ENSG00000204435	CSNK2B	-0.0373372538806882	2.02578939065946	-1.65016773007072	0.0997191615618647	0.70776745643008	Exon	Caudate
e61194	ENSG00000117262.18	ENSG00000117262	GPR89A	-0.126085482353911	-1.45384941938422	-1.65014937144919	0.0997229177759232	0.707780235797122	Exon	Caudate
e140923	ENSG00000174501.14	ENSG00000174501	ANKRD36C	0.0789821291553282	-1.03432682043703	1.65012580671017	0.0997277393390298	0.70780057579562	Exon	Caudate
e599525	ENSG00000197748.12	ENSG00000197748	CFAP43	-0.160761409575758	-0.846135264242267	-1.65011137295848	0.0997306927100289	0.707807656082373	Exon	Caudate
e523467	ENSG00000160957.12	ENSG00000160957	RECQL4	0.137304750102466	-2.53008700029983	1.65009221883283	0.0997346120513879	0.707816250638181	Exon	Caudate
e1112949	ENSG00000160191.17	ENSG00000160191	PDE9A	0.0698793347187291	-0.205069918115764	1.65008297415831	0.0997365037524808	0.707816250638181	Exon	Caudate
e801151	ENSG00000176438.12	ENSG00000176438	SYNE3	0.100536540484547	-0.44504824904923	1.6500681974134	0.0997395275188638	0.707816250638181	Exon	Caudate
e513876	ENSG00000172172.7	ENSG00000172172	MRPL13	-0.0642534619648078	-1.02402718258988	-1.65006722320383	0.0997397268740182	0.707816250638181	Exon	Caudate
e203034	ENSG00000163702.18	ENSG00000163702	IL17RC	-0.119590319793959	-3.28414694100286	-1.65002102124123	0.0997491816736598	0.707865123232588	Exon	Caudate
e574164	ENSG00000150054.18	ENSG00000150054	MPP7	0.073009741105787	-0.354068019599333	1.65000988610526	0.0997514604824366	0.707865123232588	Exon	Caudate
e43160	ENSG00000118473.21	ENSG00000118473	SGIP1	0.083706220181234	-0.34639849842577	1.64999705066156	0.0997540873113982	0.707865123232588	Exon	Caudate
e674525	ENSG00000154133.14	ENSG00000154133	ROBO4	-0.117098319847918	-2.28530354663178	-1.64996280476055	0.0997610961538999	0.707865123232588	Exon	Caudate
e213466	ENSG00000114742.13	ENSG00000114742	WDR48	0.0304340781959184	3.68593943850247	1.64995850232454	0.0997619767279325	0.707865123232588	Exon	Caudate
e798487	ENSG00000015133.18	ENSG00000015133	CCDC88C	0.10731482009207	1.35815247674777	1.64995355320043	0.0997629896664824	0.707865123232588	Exon	Caudate
e1137779	ENSG00000183569.17	ENSG00000183569	SERHL2	-0.175070157942182	-3.43617765221847	-1.64993606534139	0.0997665689772053	0.707865123232588	Exon	Caudate
e814569	ENSG00000021776.10	ENSG00000021776	AQR	-0.0513763971055237	0.258933082468933	-1.64993341373695	0.0997671117007708	0.707865123232588	Exon	Caudate
e88579	ENSG00000000971.15	ENSG00000000971	CFH	-0.126004631365721	-0.779776761549253	-1.64992972844718	0.0997678660003115	0.707865123232588	Exon	Caudate
e121210	ENSG00000115825.9	ENSG00000115825	PRKD3	-0.0803661225386594	-0.931405883005162	-1.64990636616157	0.0997726478638504	0.707865123232588	Exon	Caudate
e714763	ENSG00000182199.10	ENSG00000182199	SHMT2	-0.0906261698709675	-1.17015093192051	-1.64990411742319	0.0997731081521311	0.707865123232588	Exon	Caudate
e1155904	ENSG00000086758.15	ENSG00000086758	HUWE1	0.0301307200997495	2.1283636082372	1.6498957881405	0.099774813065669	0.707865123232588	Exon	Caudate
e888794	ENSG00000187193.8	ENSG00000187193	MT1X	-0.154644021089039	3.22628434137639	-1.64988298889314	0.0997774329778056	0.707865123232588	Exon	Caudate
e720754	ENSG00000127329.15	ENSG00000127329	PTPRB	-0.0930874565142913	-0.113705118718715	-1.6498714537773	0.0997797941786718	0.707865123232588	Exon	Caudate
e854271	ENSG00000086504.15	ENSG00000086504	MRPL28	0.0601182032791077	2.91965795604918	1.64986736423439	0.0997806313056072	0.707865123232588	Exon	Caudate
e542395	ENSG00000198000.11	ENSG00000198000	NOL8	0.0437295110447119	0.0863946418365547	1.64984321688366	0.099785574368186	0.707865123232588	Exon	Caudate
e278221	ENSG00000163956.10	ENSG00000163956	LRPAP1	0.0870959733435201	3.36610396114624	1.64984116995756	0.0997859933914388	0.707865123232588	Exon	Caudate
e420662	ENSG00000175048.16	ENSG00000175048	ZDHHC14	0.0600672754912359	0.122377166334575	1.64983120397427	0.0997880335334577	0.707865123232588	Exon	Caudate
e255749	ENSG00000070087.13	ENSG00000070087	PFN2	0.0693709664148058	3.21555263008104	1.64982909375189	0.0997884655225478	0.707865123232588	Exon	Caudate
e505679	ENSG00000085719.12	ENSG00000085719	CPNE3	-0.0616513428655595	0.0213472432658188	-1.64982389803511	0.0997895291575684	0.707865123232588	Exon	Caudate
e562073	ENSG00000107147.12	ENSG00000107147	KCNT1	0.116686729488078	-0.595437197583475	1.64981973704621	0.0997903809760411	0.707865123232588	Exon	Caudate
e260418	ENSG00000085274.15	ENSG00000085274	MYNN	-0.0869763876349628	-2.26891645149688	-1.64980643124451	0.0997931049175223	0.707865123232588	Exon	Caudate
e1131985	ENSG00000100345.20	ENSG00000100345	MYH9	-0.0645331420145266	1.18433668333132	-1.6497763262577	0.0997992681798188	0.707865123232588	Exon	Caudate
e520898	ENSG00000181085.14	ENSG00000181085	MAPK15	-0.311543484120109	-4.05096668205071	-1.64977476915063	0.0997995869678298	0.707865123232588	Exon	Caudate
e607358	ENSG00000171811.12	ENSG00000171811	CFAP46	-0.19017689932502	-3.65705509762601	-1.64976827467556	0.0998009165966759	0.707865123232588	Exon	Caudate
e340643	ENSG00000164199.15	ENSG00000164199	ADGRV1	-0.0791140467364839	1.44364718244006	-1.64976620186191	0.0998013409715763	0.707865123232588	Exon	Caudate
e731573	ENSG00000013503.9	ENSG00000013503	POLR3B	0.0728351769200346	-0.90781174917488	1.64976287342712	0.0998020224175172	0.707865123232588	Exon	Caudate
e303900	ENSG00000205403.12	ENSG00000205403	CFI	-0.197134410378443	-3.00642064275589	-1.64975748200896	0.0998031262355447	0.707865123232588	Exon	Caudate
e912021	ENSG00000174238.14	ENSG00000174238	PITPNA	0.0436389902809771	0.179571586405328	1.64975645939347	0.0998033356029754	0.707865123232588	Exon	Caudate
e7457	ENSG00000142599.17	ENSG00000142599	RERE	0.0512821534459742	-0.349871089020887	1.64973662248037	0.0998073970265406	0.70788005635613	Exon	Caudate
e375862	ENSG00000112186.11	ENSG00000112186	CAP2	0.111040808355643	1.14487853867024	1.64971618273089	0.0998115820136718	0.707886120187827	Exon	Caudate
e206075	ENSG00000131375.9	ENSG00000131375	CAPN7	0.0401487340692747	0.506687063030188	1.64969122522943	0.0998166921896317	0.707886120187827	Exon	Caudate
e46195	ENSG00000137959.15	ENSG00000137959	IFI44L	0.123656174140618	2.73961334449356	1.64968852043052	0.0998172460236106	0.707886120187827	Exon	Caudate
e1141561	ENSG00000196576.14	ENSG00000196576	PLXNB2	0.163130879573827	-3.45893668490943	1.64966724598074	0.0998216022606548	0.707886120187827	Exon	Caudate
e1051792	ENSG00000269858.5	ENSG00000269858	EGLN2	0.0642951649639421	2.10207090821435	1.64965163823195	0.0998247982593051	0.707886120187827	Exon	Caudate
e1045811	ENSG00000180479.13	ENSG00000180479	ZNF571	0.0478199190081311	1.27109868767156	1.64964892948235	0.0998253529382919	0.707886120187827	Exon	Caudate
e299111	ENSG00000184305.14	ENSG00000184305	CCSER1	0.106029723269262	1.09673835643882	1.64963868998525	0.0998274497338991	0.707886120187827	Exon	Caudate
e1149980	ENSG00000180182.10	ENSG00000180182	MED14	-0.0618834172029665	-0.751191507185929	-1.64962775900788	0.0998296881664673	0.707886120187827	Exon	Caudate
e946338	ENSG00000204815.9	ENSG00000204815	TTC25	-0.112894990528381	-2.70820923856753	-1.64961654538947	0.0998319845196918	0.707886120187827	Exon	Caudate
e1133903	ENSG00000100151.15	ENSG00000100151	PICK1	-0.0645427355396209	-0.461280079555021	-1.64961269084657	0.0998327738725315	0.707886120187827	Exon	Caudate
e858643	ENSG00000140990.14	ENSG00000140990	NDUFB10	0.0598381539993158	1.93092021515548	1.64961243719908	0.099832825815925	0.707886120187827	Exon	Caudate
e32497	ENSG00000178028.13	ENSG00000178028	DMAP1	0.0479432298545482	0.523092673408402	1.64959479594035	0.0998364385476153	0.707886120187827	Exon	Caudate
e1128240	ENSG00000100003.17	ENSG00000100003	SEC14L2	-0.0627126015750488	0.0567372407360571	-1.64959003590767	0.0998374133667884	0.707886120187827	Exon	Caudate
e108367	ENSG00000171163.15	ENSG00000171163	ZNF692	0.0792696101895463	-1.33261085258616	1.64957784625296	0.0998399097518564	0.707886120187827	Exon	Caudate
e400937	ENSG00000112695.11	ENSG00000112695	COX7A2	0.0680864656917248	3.30471515638633	1.64957506181503	0.0998404799989151	0.707886120187827	Exon	Caudate
e441500	ENSG00000106078.17	ENSG00000106078	COBL	0.0535776520865017	0.572400455196828	1.64956235530698	0.0998430822982642	0.707886120187827	Exon	Caudate
e456788	ENSG00000166508.17	ENSG00000166508	MCM7	0.0660620215254995	1.30706851049936	1.64954955632615	0.0998457035909842	0.707886120187827	Exon	Caudate
e716467	ENSG00000135506.15	ENSG00000135506	OS9	-0.0406830107533623	0.758502646009124	-1.64954264112782	0.0998471198797288	0.707886120187827	Exon	Caudate
e313579	ENSG00000164124.10	ENSG00000164124	TMEM144	0.110256807672828	3.98295380941799	1.64954041703461	0.0998475753954879	0.707886120187827	Exon	Caudate
e838210	ENSG00000156642.16	ENSG00000156642	NPTN	0.0947602835801102	2.99650981349063	1.64951667554145	0.0998524379861449	0.707886120187827	Exon	Caudate
e5980	ENSG00000116254.17	ENSG00000116254	CHD5	0.116045715969146	-1.84794750750692	1.649508859895	0.0998540387815923	0.707886120187827	Exon	Caudate
e1037954	ENSG00000105750.14	ENSG00000105750	ZNF85	-0.0997495606816388	-1.99977419630997	-1.64948765896069	0.0998583812461602	0.707886120187827	Exon	Caudate
e43128	ENSG00000184588.17	ENSG00000184588	PDE4B	0.0483731103273088	1.16859590439592	1.64946923504891	0.099862155032071	0.707886120187827	Exon	Caudate
e841286	ENSG00000169375.15	ENSG00000169375	SIN3A	-0.0547848691054612	-0.568836675518373	-1.64946832130447	0.0998623421981122	0.707886120187827	Exon	Caudate
e120336	ENSG00000152689.17	ENSG00000152689	RASGRP3	0.114041284895063	2.43456371671402	1.64945411245769	0.0998652526909367	0.707886120187827	Exon	Caudate
e491020	ENSG00000120885.20	ENSG00000120885	CLU	-0.0530761718716855	5.98184705579832	-1.64945276908667	0.0998655278660935	0.707886120187827	Exon	Caudate
e1038436	ENSG00000282732.1	ENSG00000282732		-0.162600453499334	-3.65213732957728	-1.64944558320288	0.0998669998276874	0.707886120187827	Exon	Caudate
e850755	ENSG00000176463.13	ENSG00000176463	SLCO3A1	0.0792698527815216	1.67567392229578	1.64943962826733	0.0998682196541221	0.707886120187827	Exon	Caudate
e836061	ENSG00000140332.15	ENSG00000140332	TLE3	-0.107829896151284	-2.54817431011887	-1.64943956795748	0.099868232008229	0.707886120187827	Exon	Caudate
e1162680	ENSG00000102385.12	ENSG00000102385	DRP2	0.0981736884865786	-0.0112807429810188	1.6494071308453	0.0998748767313805	0.707886120187827	Exon	Caudate
e149713	ENSG00000144134.18	ENSG00000144134	RABL2A	-0.0884425062760086	-1.89359905697061	-1.64939739761925	0.0998768706459896	0.707886120187827	Exon	Caudate
e437730	ENSG00000106608.16	ENSG00000106608	URGCP	-0.0740491239278392	-1.56126301710528	-1.64938849098133	0.0998786952565725	0.707886120187827	Exon	Caudate
e1085580	ENSG00000149599.15	ENSG00000149599	DUSP15	0.139817452613836	-3.40853989784638	1.64938808306775	0.0998787788222379	0.707886120187827	Exon	Caudate
e180131	ENSG00000144426.18	ENSG00000144426	NBEAL1	0.0988321462819255	-1.74069286076989	1.64937778871679	0.0998808877538665	0.707886120187827	Exon	Caudate
e139790	ENSG00000234231.3	ENSG00000234231		0.155625359167375	-2.44858817087003	1.649377558164	0.0998809349860121	0.707886120187827	Exon	Caudate
e1065680	ENSG00000204673.10	ENSG00000204673	AKT1S1	0.168501591033966	-3.79716943530124	1.64935201152753	0.0998861687026105	0.707886120187827	Exon	Caudate
e833732	ENSG00000157890.17	ENSG00000157890	MEGF11	-0.100410128741481	-2.11437319187201	-1.64934268980708	0.099888078489828	0.707886120187827	Exon	Caudate
e627155	ENSG00000135362.13	ENSG00000135362	PRR5L	0.107136812097356	1.97090383604518	1.6493390285598	0.0998888285957583	0.707886120187827	Exon	Caudate
e933619	ENSG00000087111.20	ENSG00000087111	PIGS	-0.0485349909808403	-0.268974686552235	-1.64933374154362	0.0998899117925548	0.707886120187827	Exon	Caudate
e1030124	ENSG00000105127.8	ENSG00000105127	AKAP8	0.0504299730854436	2.32041969924919	1.64930658449705	0.0998954758401086	0.707886120187827	Exon	Caudate
e1069826	ENSG00000242779.6	ENSG00000242779	ZNF702P	0.160495635489195	-3.28395552544685	1.64929383002543	0.099898089114416	0.707886120187827	Exon	Caudate
e825670	ENSG00000092439.13	ENSG00000092439	TRPM7	-0.132524358528932	-3.43791143656718	-1.64928656513849	0.0998995776476148	0.707886120187827	Exon	Caudate
e409684	ENSG00000047932.13	ENSG00000047932	GOPC	0.0493792351343867	0.482639355158603	1.6492575131055	0.0999055304181633	0.707886120187827	Exon	Caudate
e215221	ENSG00000010282.14	ENSG00000010282	HHATL	0.0992742875372975	2.09227350788637	1.64925744657975	0.0999055440496369	0.707886120187827	Exon	Caudate
e1111915	ENSG00000173276.13	ENSG00000173276	ZBTB21	0.108650732206124	-2.45096175294774	1.64925558554794	0.0999059253853503	0.707886120187827	Exon	Caudate
e1111922	ENSG00000173276.13	ENSG00000173276	ZBTB21	0.108650732206124	-2.45096175294774	1.64925558554794	0.0999059253853503	0.707886120187827	Exon	Caudate
e1111926	ENSG00000173276.13	ENSG00000173276	ZBTB21	0.108650732206124	-2.45096175294774	1.64925558554794	0.0999059253853503	0.707886120187827	Exon	Caudate
e624128	ENSG00000134343.12	ENSG00000134343	ANO3	0.11488940166944	-1.29729931267573	1.64925491454419	0.0999060628780157	0.707886120187827	Exon	Caudate
e910403	ENSG00000223959.8	ENSG00000223959	AFG3L1P	0.0805813693325183	-1.94545097751493	1.64925286008394	0.0999064838501042	0.707886120187827	Exon	Caudate
e907619	ENSG00000172530.20	ENSG00000172530	BANP	0.125687276505533	-3.16510699367228	1.64923796375148	0.0999095362466867	0.707886120187827	Exon	Caudate
e331574	ENSG00000188725.7	ENSG00000188725	SMIM15	0.0456065990490331	0.922154720356059	1.64922232647014	0.0999127405508863	0.707886120187827	Exon	Caudate
e133223	ENSG00000075292.18	ENSG00000075292	ZNF638	0.0779946802103732	-1.41020936636027	1.64920238356349	0.0999168272591042	0.707886120187827	Exon	Caudate
e133233	ENSG00000075292.18	ENSG00000075292	ZNF638	0.0779946802103732	-1.41020936636027	1.64920238356349	0.0999168272591042	0.707886120187827	Exon	Caudate
e14754	ENSG00000075151.20	ENSG00000075151	EIF4G3	0.0376860088137335	1.0464717065468	1.64920216794878	0.099916871443686	0.707886120187827	Exon	Caudate
e798872	ENSG00000066427.21	ENSG00000066427	ATXN3	0.0393282396812854	3.07279345734783	1.64917574721465	0.0999222857988416	0.707886120187827	Exon	Caudate
e503302	ENSG00000040341.17	ENSG00000040341	STAU2	0.0451528489056214	1.50249032291585	1.64916990495937	0.0999234830737799	0.707886120187827	Exon	Caudate
e758777	ENSG00000276644.4	ENSG00000276644	DACH1	0.0967621069861291	1.47967827902124	1.64916653089032	0.099924174539435	0.707886120187827	Exon	Caudate
e336220	ENSG00000198780.11	ENSG00000198780	FAM169A	0.0472933659061471	0.0145638527538107	1.64915314924192	0.0999269169485059	0.707886120187827	Exon	Caudate
e1116177	ENSG00000182362.13	ENSG00000182362	YBEY	-0.134566996100912	-3.57897921528219	-1.64915031161047	0.0999274984949359	0.707886120187827	Exon	Caudate
e530262	ENSG00000137074.18	ENSG00000137074	APTX	-0.0862167675765484	-2.25014488720794	-1.64915025105003	0.099927510906269	0.707886120187827	Exon	Caudate
e1152546	ENSG00000102312.20	ENSG00000102312	PORCN	-0.0698464389927907	-1.19053459631136	-1.64914300587661	0.0999289957502658	0.707886120187827	Exon	Caudate
e469773	ENSG00000106459.14	ENSG00000106459	NRF1	-0.0488790156660037	-0.23299207445371	-1.64913584760202	0.0999304628023471	0.707886120187827	Exon	Caudate
e321672	ENSG00000124279.11	ENSG00000124279	FASTKD3	0.113881731071864	-2.78257245428409	1.64912737635847	0.0999321989630347	0.707886120187827	Exon	Caudate
e372668	ENSG00000124535.15	ENSG00000124535	WRNIP1	0.0340034707066396	1.32913235969346	1.64910323870047	0.0999371460495538	0.707886120187827	Exon	Caudate
e740754	ENSG00000110931.18	ENSG00000110931	CAMKK2	0.0989741181432901	1.53429094677189	1.64910246114895	0.0999373054143639	0.707886120187827	Exon	Caudate
e1090868	ENSG00000101407.12	ENSG00000101407	TTI1	0.0613735679639007	-1.13967338102739	1.64909381741919	0.0999390770230399	0.707886120187827	Exon	Caudate
e1089323	ENSG00000131051.21	ENSG00000131051	RBM39	0.038424431303654	2.17253055178643	1.64908076817005	0.0999417516294085	0.707886120187827	Exon	Caudate
e785201	ENSG00000126773.12	ENSG00000126773	PCNX4	0.0505497302528232	-0.0880417201211206	1.64907904536979	0.0999421047430934	0.707886120187827	Exon	Caudate
e543087	ENSG00000188938.15	ENSG00000188938	FAM120AOS	0.051734025033493	-0.374803230772052	1.64907362742738	0.0999432152379401	0.707886120187827	Exon	Caudate
e130643	ENSG00000243667.6	ENSG00000243667	WDR92	0.058775498235344	-0.111154133588993	1.64904020286071	0.0999500663614576	0.707920791175138	Exon	Caudate
e997863	ENSG00000167220.11	ENSG00000167220	HDHD2	0.125829247702455	-3.04822698732321	1.64901444162125	0.0999553469686919	0.707944337457403	Exon	Caudate
e424497	ENSG00000223855.1	ENSG00000223855		-0.175716638074459	-3.51203871356528	-1.64900447372226	0.0999573902750105	0.70794495473998	Exon	Caudate
e1128661	ENSG00000100029.17	ENSG00000100029	PES1	-0.0579794972283546	-0.752586870213649	-1.64899481820645	0.0999593695781998	0.707945118707193	Exon	Caudate
e1045111	ENSG00000198453.12	ENSG00000198453	ZNF568	-0.0617835367404519	-1.135866860237	-1.6489620117475	0.0999660948731941	0.707978894684509	Exon	Caudate
e517032	ENSG00000155926.13	ENSG00000155926	SLA	-0.129843051013009	-1.99586298292625	-1.64894140963212	0.0999703184737406	0.707993699803433	Exon	Caudate
e724935	ENSG00000049130.13	ENSG00000049130	KITLG	-0.0756399453793303	-0.298964148094773	-1.64892806655477	0.0999730539889052	0.707993699803433	Exon	Caudate
e441704	ENSG00000146648.16	ENSG00000146648	EGFR	-0.0689970549691629	-0.580411513667534	-1.64892318785916	0.0999740542038552	0.707993699803433	Exon	Caudate
e213596	ENSG00000168026.17	ENSG00000168026	TTC21A	-0.147114151114346	-3.33031744970538	-1.64889923922931	0.0999789641933942	0.708014616854295	Exon	Caudate
e120299	ENSG00000152689.17	ENSG00000152689	RASGRP3	0.114004239810972	2.43521278867328	1.64888113186638	0.0999826767244363	0.708027053287492	Exon	Caudate
e385681	ENSG00000204301.6	ENSG00000204301	NOTCH4	-0.1460459749669	-2.51886515112415	-1.64884075389529	0.0999909557691556	0.708063284931025	Exon	Caudate
e1145668	ENSG00000169239.12	ENSG00000169239	CA5B	-0.144866133101335	-3.19784085279448	-1.64883709474598	0.0999917060633114	0.708063284931025	Exon	Caudate
e59503	ENSG00000155761.13	ENSG00000155761	SPAG17	-0.291325905302831	-4.0876525931354	-1.6487766485612	0.100004100967637	0.708127207058436	Exon	Caudate
e517023	ENSG00000155926.13	ENSG00000155926	SLA	-0.192578276454234	-3.98627618056956	-1.64877398895167	0.100004646367041	0.708127207058436	Exon	Caudate
e492664	ENSG00000165392.9	ENSG00000165392	WRN	-0.0674089245199554	-1.20349766820295	-1.64876041452789	0.100007430076905	0.708133063270969	Exon	Caudate
e117125	ENSG00000115207.13	ENSG00000115207	GTF3C2	-0.0738776028304465	-1.80479345240543	-1.64873741137787	0.100012147479211	0.708142159875485	Exon	Caudate
e709239	ENSG00000111481.9	ENSG00000111481	COPZ1	0.0430938955315586	1.54806444807093	1.64873506753944	0.100012628155066	0.708142159875485	Exon	Caudate
e626941	ENSG00000110436.11	ENSG00000110436	SLC1A2	-0.0896757275489722	4.98617747292458	-1.64872007642661	0.100015702585636	0.708150073867429	Exon	Caudate
e1026825	ENSG00000104907.12	ENSG00000104907	TRMT1	0.0793890528729084	-2.03452072006578	1.64870587776482	0.100018614567297	0.708154903603346	Exon	Caudate
e303027	ENSG00000138801.8	ENSG00000138801	PAPSS1	0.0436188353044579	2.29722163226251	1.64867667881315	0.100024603148583	0.708154903603346	Exon	Caudate
e137450	ENSG00000163541.11	ENSG00000163541	SUCLG1	-0.052365233468662	-0.161210164984798	-1.64864797408076	0.100030490647367	0.708154903603346	Exon	Caudate
e986854	ENSG00000101608.12	ENSG00000101608	MYL12A	-0.0629193726753098	2.31161778336468	-1.64864687430367	0.100030716223225	0.708154903603346	Exon	Caudate
e141361	ENSG00000204685.6	ENSG00000204685	STARD7-AS1	-0.0953170566273182	-2.6212370766928	-1.64864607738047	0.100030879680816	0.708154903603346	Exon	Caudate
e735664	ENSG00000111275.12	ENSG00000111275	ALDH2	-0.0582201430933414	3.28001030134052	-1.6486393600379	0.100032257489135	0.708154903603346	Exon	Caudate
e995079	ENSG00000166974.12	ENSG00000166974	MAPRE2	0.0743839213697162	1.99268604121239	1.64863366275259	0.100033426083261	0.708154903603346	Exon	Caudate
e534465	ENSG00000107371.12	ENSG00000107371	EXOSC3	0.0703545124884128	-0.600068779549878	1.64863036737859	0.100034102016255	0.708154903603346	Exon	Caudate
e1065442	ENSG00000039650.10	ENSG00000039650	PNKP	-0.0766000816835634	-1.33125060791387	-1.6486290179222	0.100034378812022	0.708154903603346	Exon	Caudate
e497589	ENSG00000164808.16	ENSG00000164808	SPIDR	0.0512858297432141	-0.24019135742496	1.64861697371188	0.100036849305408	0.708154903603346	Exon	Caudate
e216161	ENSG00000163808.16	ENSG00000163808	KIF15	-0.118499614456367	-2.99929348946123	-1.64861180869062	0.100037908763083	0.708154903603346	Exon	Caudate
e975113	ENSG00000132471.11	ENSG00000132471	WBP2	0.0581837846345787	0.36093515416121	1.64859717038553	0.100040911445154	0.708162307600463	Exon	Caudate
e934664	ENSG00000132591.11	ENSG00000132591	ERAL1	0.0457630587010284	0.383460092726683	1.64858271879978	0.100043875897195	0.708167386542925	Exon	Caudate
e869130	ENSG00000179889.18	ENSG00000179889	PDXDC1	-0.0658701693507976	-0.555907168683627	-1.64857406911244	0.100045650240153	0.708167386542925	Exon	Caudate
e462528	ENSG00000135250.16	ENSG00000135250	SRPK2	0.0414967145760912	1.61667633828791	1.64856505562538	0.10004749923752	0.708167386542925	Exon	Caudate
e238908	ENSG00000196776.14	ENSG00000196776	CD47	-0.0420047752612014	2.84870210072198	-1.64855117817448	0.100050346066059	0.708167587250261	Exon	Caudate
e116747	ENSG00000084774.13	ENSG00000084774	CAD	-0.0611233054945024	-1.20449577492409	-1.64848100784395	0.100064741842332	0.708167587250261	Exon	Caudate
e484021	ENSG00000079459.12	ENSG00000079459	FDFT1	0.0632965722972683	0.682414652814391	1.64846560526893	0.100067901975589	0.708167587250261	Exon	Caudate
e77878	ENSG00000158773.14	ENSG00000158773	USF1	0.0475652218611188	-0.293275463960563	1.64845509821731	0.100070057744295	0.708167587250261	Exon	Caudate
e907212	ENSG00000140941.12	ENSG00000140941	MAP1LC3B	-0.0566098758337432	0.0175508753338832	-1.64843907552725	0.100073345247491	0.708167587250261	Exon	Caudate
e682766	ENSG00000215039.6	ENSG00000215039	CD27-AS1	0.0550574551653884	-0.245126102910573	1.64843381792401	0.100074424010748	0.708167587250261	Exon	Caudate
e103287	ENSG00000143643.12	ENSG00000143643	TTC13	-0.0531465785558481	-0.411143133061928	-1.64841543044323	0.100078196856014	0.708167587250261	Exon	Caudate
e254658	ENSG00000188313.12	ENSG00000188313	PLSCR1	-0.10751055014111	-0.662413084902416	-1.64841499998483	0.10007828518122	0.708167587250261	Exon	Caudate
e1070150	ENSG00000197928.10	ENSG00000197928	ZNF677	0.0517966594153808	0.253787139039485	1.64840770552331	0.100079781931883	0.708167587250261	Exon	Caudate
e241376	ENSG00000163617.10	ENSG00000163617	CCDC191	-0.0904178751559867	-2.0075910463362	-1.64840044833947	0.100081271051319	0.708167587250261	Exon	Caudate
e927617	ENSG00000133030.19	ENSG00000133030	MPRIP	0.0526889628914981	2.47708096751874	1.64838124443868	0.100085211632609	0.708167587250261	Exon	Caudate
e921709	ENSG00000132510.10	ENSG00000132510	KDM6B	-0.092352098513409	-2.06298794271661	-1.6483689686364	0.100087730654493	0.708167587250261	Exon	Caudate
e15773	ENSG00000218510.6	ENSG00000218510	LINC00339	0.0956797066434769	-1.7532481203901	1.64836520100212	0.100088503791591	0.708167587250261	Exon	Caudate
e15776	ENSG00000218510.6	ENSG00000218510	LINC00339	0.0956797066434769	-1.7532481203901	1.64836520100212	0.100088503791591	0.708167587250261	Exon	Caudate
e1157702	ENSG00000102053.12	ENSG00000102053	ZC3H12B	-0.0680777607140495	-1.52828959638532	-1.64836178813203	0.100089204133457	0.708167587250261	Exon	Caudate
e467014	ENSG00000008311.14	ENSG00000008311	AASS	-0.0619230220052173	0.62936265965498	-1.64835984381688	0.100089603120599	0.708167587250261	Exon	Caudate
e139234	ENSG00000115548.16	ENSG00000115548	KDM3A	-0.0494546175688153	0.330883867405657	-1.64835345811843	0.100090913519788	0.708167587250261	Exon	Caudate
e749652	ENSG00000139505.11	ENSG00000139505	MTMR6	0.0548455128009625	0.795952777879531	1.64834509485434	0.100092629752898	0.708167587250261	Exon	Caudate
e626891	ENSG00000110436.11	ENSG00000110436	SLC1A2	-0.119672441136118	10.9733526105977	-1.64832758170079	0.100096223719541	0.708167587250261	Exon	Caudate
e1060006	ENSG00000105419.17	ENSG00000105419	MEIS3	-0.162610546776948	-3.15363325374253	-1.64831725444937	0.100098343077709	0.708167587250261	Exon	Caudate
e626903	ENSG00000110436.11	ENSG00000110436	SLC1A2	-0.119671478730974	10.9733493481462	-1.64831351904142	0.10009910966684	0.708167587250261	Exon	Caudate
e379148	ENSG00000204655.11	ENSG00000204655	MOG	0.130800607089007	2.62191801743794	1.64831336469316	0.10009914134265	0.708167587250261	Exon	Caudate
e691121	ENSG00000172572.6	ENSG00000172572	PDE3A	-0.073747692190192	-0.68231338327139	-1.64830172169149	0.100101530777364	0.708167587250261	Exon	Caudate
e1145665	ENSG00000169239.12	ENSG00000169239	CA5B	-0.145070744770202	-3.19534452541633	-1.64829609202057	0.100102686142805	0.708167587250261	Exon	Caudate
e954764	ENSG00000159111.12	ENSG00000159111	MRPL10	-0.0468560341166593	0.34006227744752	-1.64829260179106	0.100103402440576	0.708167587250261	Exon	Caudate
e8666	ENSG00000241563.3	ENSG00000241563	CORT	0.117879494040052	0.628973514083676	1.64828619039916	0.100104718257497	0.708167587250261	Exon	Caudate
e407959	ENSG00000009413.15	ENSG00000009413	REV3L	-0.111485128146266	-2.70450502715869	-1.64828067126601	0.100105850966271	0.708167587250261	Exon	Caudate
e815157	ENSG00000166068.12	ENSG00000166068	SPRED1	0.0636277269924696	-0.367416949834108	1.64828004560273	0.100105979373731	0.708167587250261	Exon	Caudate
e905097	ENSG00000197943.9	ENSG00000197943	PLCG2	0.189925757087114	-2.77517104284163	1.64827769735301	0.100106461315895	0.708167587250261	Exon	Caudate
e219659	ENSG00000010256.10	ENSG00000010256	UQCRC1	0.0469957729597654	1.47573232312508	1.64827422447951	0.100107174073207	0.708167587250261	Exon	Caudate
e920925	ENSG00000129245.11	ENSG00000129245	FXR2	0.0566377807346821	-0.0432763738654048	1.64825776340801	0.100110552526521	0.708167587250261	Exon	Caudate
e946702	ENSG00000108773.10	ENSG00000108773	KAT2A	0.0428215563422665	2.09757280156888	1.6482395242892	0.100114296011013	0.708167587250261	Exon	Caudate
e585472	ENSG00000107736.19	ENSG00000107736	CDH23	0.180736179237297	-3.07750256725028	1.64823554297687	0.100115113169607	0.708167587250261	Exon	Caudate
e357431	ENSG00000133706.17	ENSG00000133706	LARS	0.0313857587858666	1.40092867831393	1.64822767380707	0.100116728321024	0.708167587250261	Exon	Caudate
e37665	ENSG00000134744.13	ENSG00000134744	ZCCHC11	0.0857196135553009	-2.10223345050002	1.64821939378021	0.100118427823598	0.708167587250261	Exon	Caudate
e1004868	ENSG00000197971.14	ENSG00000197971	MBP	0.118969626737907	7.91004800146089	1.64821310299405	0.100119719043454	0.708167587250261	Exon	Caudate
e986831	ENSG00000101608.12	ENSG00000101608	MYL12A	-0.0629054858987308	2.31162850939057	-1.64820392516528	0.100121602869233	0.708167587250261	Exon	Caudate
e752689	ENSG00000120697.8	ENSG00000120697	ALG5	-0.0697859526199838	-0.202631062405538	-1.64819397770097	0.100123644701156	0.708167587250261	Exon	Caudate
e492190	ENSG00000133872.13	ENSG00000133872	SARAF	-0.0263567188043107	4.99237707338405	-1.64817256335339	0.100128040356395	0.708167587250261	Exon	Caudate
e736729	ENSG00000089127.12	ENSG00000089127	OAS1	0.138907792451375	-1.79556877327367	1.64815651282809	0.100131335098112	0.708167587250261	Exon	Caudate
e409692	ENSG00000047932.13	ENSG00000047932	GOPC	0.0493622000582447	0.482915210981977	1.64813975921523	0.100134774257381	0.708167587250261	Exon	Caudate
e517813	ENSG00000147724.11	ENSG00000147724	FAM135B	0.0764231319034639	2.84447734427505	1.64812915242917	0.100136951653133	0.708167587250261	Exon	Caudate
e213444	ENSG00000114742.13	ENSG00000114742	WDR48	0.0369813775758226	2.56268280445801	1.64812870884707	0.100137042713943	0.708167587250261	Exon	Caudate
e475338	ENSG00000231840.1	ENSG00000231840		0.156844168836805	-2.3713119234759	1.64812313506009	0.100138186935197	0.708167587250261	Exon	Caudate
e97652	ENSG00000143499.13	ENSG00000143499	SMYD2	-0.112564902688357	-2.68659234105201	-1.6481118125021	0.100140511331722	0.708167587250261	Exon	Caudate
e114395	ENSG00000084676.15	ENSG00000084676	NCOA1	0.0352935330329544	1.67155219873226	1.64811137591082	0.10014060095997	0.708167587250261	Exon	Caudate
e449928	ENSG00000153956.15	ENSG00000153956	CACNA2D1	0.0842575248560805	-0.0298788670198068	1.64809317704958	0.100144337079028	0.708167587250261	Exon	Caudate
e32410	ENSG00000178028.13	ENSG00000178028	DMAP1	0.0489275566026391	-0.462158298386042	1.64808911866785	0.100145170256115	0.708167587250261	Exon	Caudate
e635767	ENSG00000006118.14	ENSG00000006118	TMEM132A	0.066296170857524	3.20781801895378	1.64808830491602	0.100145337318292	0.708167587250261	Exon	Caudate
e868910	ENSG00000179889.18	ENSG00000179889	PDXDC1	0.0546297947695482	0.292440539656933	1.64807978449227	0.100147086563449	0.708167587250261	Exon	Caudate
e764951	ENSG00000126217.20	ENSG00000126217	MCF2L	0.0544669084723934	0.340792585829988	1.64806999394947	0.100149096594563	0.708167587250261	Exon	Caudate
e339384	ENSG00000145681.10	ENSG00000145681	HAPLN1	0.118093091320837	-1.79620726317604	1.6480691032282	0.100149279464215	0.708167587250261	Exon	Caudate
e899843	ENSG00000090861.15	ENSG00000090861	AARS	0.0437371934164527	2.60028521916088	1.64805718584098	0.100151726190739	0.708171051746939	Exon	Caudate
e1077192	ENSG00000099326.8	ENSG00000099326	MZF1	0.0707716812538344	-1.74746065605065	1.64803268425306	0.100156756695756	0.708192785602468	Exon	Caudate
e949984	ENSG00000108852.14	ENSG00000108852	MPP2	0.0651717271865768	-0.162634073999498	1.64796360278142	0.100170941138503	0.708225134672936	Exon	Caudate
e483260	ENSG00000233609.3	ENSG00000233609		0.155505875752113	-3.19411189472273	1.64796107553163	0.100171460087145	0.708225134672936	Exon	Caudate
e1137500	ENSG00000100197.20	ENSG00000100197	CYP2D6	0.171396184976362	-3.39296137577172	1.64795197543251	0.100173328730738	0.708225134672936	Exon	Caudate
e1004901	ENSG00000197971.14	ENSG00000197971	MBP	0.118960189910522	7.90990791387128	1.64794002515435	0.100175782681627	0.708225134672936	Exon	Caudate
e1050255	ENSG00000105221.16	ENSG00000105221	AKT2	0.0868582550031126	-1.35076326231283	1.64792472922451	0.100178923721452	0.708225134672936	Exon	Caudate
e107894	ENSG00000227671.4	ENSG00000227671		-0.0494955376304283	1.00205304473092	-1.64791316969952	0.100181297537796	0.708225134672936	Exon	Caudate
e163384	ENSG00000136531.14	ENSG00000136531	SCN2A	0.112370817734175	2.09226783644016	1.64790168222146	0.100183656603481	0.708225134672936	Exon	Caudate
e279677	ENSG00000163995.19	ENSG00000163995	ABLIM2	0.098683025042863	1.71337836964569	1.64789328772205	0.100185380523944	0.708225134672936	Exon	Caudate
e372472	ENSG00000112685.13	ENSG00000112685	EXOC2	-0.0451482070098109	-0.356147287721338	-1.64788216955391	0.10018766382202	0.708225134672936	Exon	Caudate
e1083901	ENSG00000088930.7	ENSG00000088930	XRN2	-0.0393679034479448	0.69485317799399	-1.64784811620107	0.100194657495377	0.708225134672936	Exon	Caudate
e55348	ENSG00000143093.14	ENSG00000143093	STRIP1	0.0892769681121649	-2.17605926823469	1.64784094977638	0.100196129342461	0.708225134672936	Exon	Caudate
e947493	ENSG00000068120.14	ENSG00000068120	COASY	0.0498112295505627	-0.291180666566516	1.64780985303905	0.100202516220265	0.708225134672936	Exon	Caudate
e455818	ENSG00000241468.7	ENSG00000241468	ATP5J2	0.0597509498648682	2.82233355419699	1.64779032340896	0.100206527526651	0.708225134672936	Exon	Caudate
e479633	ENSG00000133627.17	ENSG00000133627	ACTR3B	0.0684556139404567	1.45859884747484	1.6477827457321	0.100208083985187	0.708225134672936	Exon	Caudate
e1037782	ENSG00000267383.6	ENSG00000267383		-0.144801834224594	-3.43506953709473	-1.64777845955151	0.100208964377345	0.708225134672936	Exon	Caudate
e37246	ENSG00000117862.11	ENSG00000117862	TXNDC12	-0.0469235034848638	0.134985717164492	-1.64774525575369	0.100215784729772	0.708225134672936	Exon	Caudate
e105614	ENSG00000116984.12	ENSG00000116984	MTR	0.0458492751896206	1.01718870323649	1.64771731217776	0.100221524874204	0.708225134672936	Exon	Caudate
e479707	ENSG00000130226.16	ENSG00000130226	DPP6	0.0983999375193411	1.60378061550177	1.64771504434552	0.100221990741822	0.708225134672936	Exon	Caudate
e1160997	ENSG00000085224.21	ENSG00000085224	ATRX	0.0439326268120901	1.08804294880202	1.64770671377296	0.100223702057887	0.708225134672936	Exon	Caudate
e979550	ENSG00000262188.1	ENSG00000262188		0.167176235925758	-1.42401948671536	1.64770013320386	0.100225053894302	0.708225134672936	Exon	Caudate
e825810	ENSG00000081014.10	ENSG00000081014	AP4E1	0.0907728578626862	-2.19346621267203	1.64768776026431	0.100227595688186	0.708225134672936	Exon	Caudate
e167123	ENSG00000115840.13	ENSG00000115840	SLC25A12	0.0686148323805773	0.895024063853857	1.64768455254048	0.100228254664735	0.708225134672936	Exon	Caudate
e181543	ENSG00000118246.13	ENSG00000118246	FASTKD2	-0.0854696011654406	-2.35842460507278	-1.64766167957103	0.100232953658075	0.708225134672936	Exon	Caudate
e1004918	ENSG00000197971.14	ENSG00000197971	MBP	0.119035366487802	7.90625082637795	1.64764319172067	0.100236751907055	0.708225134672936	Exon	Caudate
e936952	ENSG00000196712.16	ENSG00000196712	NF1	0.0304043211870224	2.39398600274857	1.64763955883879	0.100237498280484	0.708225134672936	Exon	Caudate
e1036535	ENSG00000064489.22	ENSG00000064489	BORCS8-MEF2B	0.0744947036674843	-1.37923435843409	1.64762417663749	0.100240658593911	0.708225134672936	Exon	Caudate
e687594	ENSG00000110852.4	ENSG00000110852	CLEC2B	-0.133384415222816	-1.48225518784026	-1.64761514946523	0.100242513287155	0.708225134672936	Exon	Caudate
e732708	ENSG00000166111.9	ENSG00000166111	SVOP	0.121078484196614	0.858258319166814	1.6476108645512	0.100243393661169	0.708225134672936	Exon	Caudate
e732741	ENSG00000279630.1	ENSG00000279630		0.121078484196614	0.858258319166814	1.6476108645512	0.100243393661169	0.708225134672936	Exon	Caudate
e677414	ENSG00000183715.13	ENSG00000183715	OPCML	0.0872628473801181	0.243907330116961	1.64759933059034	0.100245763447611	0.708225134672936	Exon	Caudate
e517100	ENSG00000155926.13	ENSG00000155926	SLA	-0.136612938354366	-2.5410064146979	-1.64759289165525	0.100247086421235	0.708225134672936	Exon	Caudate
e409365	ENSG00000153975.9	ENSG00000153975	ZUFSP	0.0632027525169286	-1.33277727046544	1.6475855760455	0.100248589537479	0.708225134672936	Exon	Caudate
e602942	ENSG00000177640.15	ENSG00000177640	CASC2	0.133258399280618	-3.26402606259165	1.64756667222126	0.100252473732687	0.708225134672936	Exon	Caudate
e926869	ENSG00000166582.9	ENSG00000166582	CENPV	0.0617490585434292	0.298528061450176	1.6475592422969	0.100254000402611	0.708225134672936	Exon	Caudate
e546739	ENSG00000070061.14	ENSG00000070061	IKBKAP	0.0505225725412218	-0.000327200218962	1.64754027662766	0.10025789747373	0.708225134672936	Exon	Caudate
e256292	ENSG00000174944.8	ENSG00000174944	P2RY14	-0.130742916473783	-2.23729199119916	-1.6475330898995	0.100259374236354	0.708225134672936	Exon	Caudate
e503583	ENSG00000154582.16	ENSG00000154582	TCEB1	0.0575058605353662	1.98650701941224	1.64753228565919	0.100259539496509	0.708225134672936	Exon	Caudate
e163072	ENSG00000082438.15	ENSG00000082438	COBLL1	-0.0903063361561103	-1.47116500928734	-1.64751248387556	0.10026360855536	0.708225134672936	Exon	Caudate
e787794	ENSG00000125952.18	ENSG00000125952	MAX	0.0462527793883262	0.25719855387209	1.64748862916155	0.100268510624404	0.708225134672936	Exon	Caudate
e267411	ENSG00000073803.13	ENSG00000073803	MAP3K13	0.0593029046503635	0.658372798044959	1.64748616524689	0.100269016962081	0.708225134672936	Exon	Caudate
e197054	ENSG00000178623.11	ENSG00000178623	GPR35	-0.0856096304527796	-1.40180444420806	-1.6474729158637	0.100271739762703	0.708225134672936	Exon	Caudate
e197062	ENSG00000178623.11	ENSG00000178623	GPR35	-0.0856096304527796	-1.40180444420806	-1.6474729158637	0.100271739762703	0.708225134672936	Exon	Caudate
e886187	ENSG00000155393.12	ENSG00000155393	HEATR3	0.0671041666632079	-1.25370479691752	1.64745855146035	0.100274691771229	0.708225134672936	Exon	Caudate
e849276	ENSG00000185043.10	ENSG00000185043	CIB1	-0.0714497932754048	-0.833377547759322	-1.64745555617113	0.100275307337708	0.708225134672936	Exon	Caudate
e151425	ENSG00000236859.6	ENSG00000236859	NIFK-AS1	0.0641018434147405	1.30442449872121	1.64745263028968	0.100275908643009	0.708225134672936	Exon	Caudate
e415518	ENSG00000051620.10	ENSG00000051620	HEBP2	-0.0770058741670965	1.4660795382823	-1.64745190955516	0.100276056763428	0.708225134672936	Exon	Caudate
e835368	ENSG00000138604.9	ENSG00000138604	GLCE	0.0492223192185166	0.661166750523094	1.64743412556071	0.100279711663532	0.708225134672936	Exon	Caudate
e166487	ENSG00000115806.12	ENSG00000115806	GORASP2	-0.137646090931895	-3.65969675787966	-1.64743152104653	0.100280246942508	0.708225134672936	Exon	Caudate
e3769	ENSG00000067606.16	ENSG00000067606	PRKCZ	0.0578200483526775	2.21444501912299	1.64743126111621	0.100280300363434	0.708225134672936	Exon	Caudate
e955876	ENSG00000136436.14	ENSG00000136436	CALCOCO2	-0.068226977191818	0.873687759223102	-1.64743035320399	0.1002804869579	0.708225134672936	Exon	Caudate
e722413	ENSG00000091039.16	ENSG00000091039	OSBPL8	0.0677878549914488	2.25103569129687	1.64742814245157	0.100280941313741	0.708225134672936	Exon	Caudate
e1014488	ENSG00000196365.11	ENSG00000196365	LONP1	0.0514768991611531	0.0072331351950623	1.64742078599624	0.100282453230967	0.708225134672936	Exon	Caudate
e1091892	ENSG00000132793.11	ENSG00000132793	LPIN3	-0.111772241270021	-0.883349332708438	-1.64740293955187	0.100286121152972	0.708225134672936	Exon	Caudate
e812642	ENSG00000232653.8	ENSG00000232653	GOLGA8N	-0.195204098190566	-2.6239631315802	-1.64739872549606	0.100286987269905	0.708225134672936	Exon	Caudate
e812679	ENSG00000232653.8	ENSG00000232653	GOLGA8N	-0.195204098190566	-2.6239631315802	-1.64739872549606	0.100286987269905	0.708225134672936	Exon	Caudate
e1004895	ENSG00000197971.14	ENSG00000197971	MBP	0.118941723320261	7.90964691572715	1.64739746868774	0.100287245583486	0.708225134672936	Exon	Caudate
e310514	ENSG00000120519.14	ENSG00000120519	SLC10A7	-0.114244304212242	-2.97338588210673	-1.64739095143753	0.100288585091632	0.708225134672936	Exon	Caudate
e1005054	ENSG00000197971.14	ENSG00000197971	MBP	0.118943072557983	7.90962351935096	1.64738720001233	0.100289356138739	0.708225134672936	Exon	Caudate
e324234	ENSG00000133401.15	ENSG00000133401	PDZD2	0.09795946704435	-1.08510534512732	1.64738284718749	0.100290250800136	0.708225134672936	Exon	Caudate
e589643	ENSG00000165424.6	ENSG00000165424	ZCCHC24	0.0698805844073708	1.90306422872666	1.64737836441357	0.100291172177399	0.708225134672936	Exon	Caudate
e627709	ENSG00000149084.12	ENSG00000149084	HSD17B12	-0.0551416013179511	1.33616557301522	-1.64736527843697	0.100293861872493	0.708225134672936	Exon	Caudate
e626888	ENSG00000110436.11	ENSG00000110436	SLC1A2	-0.0922050335111555	6.37088014349349	-1.64736017713209	0.100294910411688	0.708225134672936	Exon	Caudate
e1005051	ENSG00000197971.14	ENSG00000197971	MBP	0.118940294505471	7.90961074058067	1.64734241851818	0.100298560644759	0.708225134672936	Exon	Caudate
e988425	ENSG00000101745.16	ENSG00000101745	ANKRD12	0.0546845372748159	-0.118978553366417	1.64734101547708	0.100298849040437	0.708225134672936	Exon	Caudate
e1005010	ENSG00000197971.14	ENSG00000197971	MBP	0.118952497417405	7.90947165212236	1.64733908420292	0.100299246015725	0.708225134672936	Exon	Caudate
e1004889	ENSG00000197971.14	ENSG00000197971	MBP	0.118940026560503	7.90959093241623	1.64731969809981	0.10030323091779	0.708225134672936	Exon	Caudate
e440367	ENSG00000136273.11	ENSG00000136273	HUS1	0.044673447129134	-0.152153305645857	1.64731857591763	0.100303461591343	0.708225134672936	Exon	Caudate
e679835	ENSG00000151067.21	ENSG00000151067	CACNA1C	0.0862004631140373	-1.17250911937082	1.64731685006113	0.100303816355828	0.708225134672936	Exon	Caudate
e142907	ENSG00000196912.12	ENSG00000196912	ANKRD36B	-0.273767299296267	-4.24252781545216	-1.64730400437577	0.100306456927271	0.708225134672936	Exon	Caudate
e935133	ENSG00000196535.15	ENSG00000196535	MYO18A	0.151818272907293	-3.59381176430416	1.64729881533763	0.100307523606717	0.708225134672936	Exon	Caudate
e133292	ENSG00000075292.18	ENSG00000075292	ZNF638	0.0778848734167904	-1.41027996430043	1.64729766548104	0.100307759977069	0.708225134672936	Exon	Caudate
e1034476	ENSG00000105643.9	ENSG00000105643	ARRDC2	0.147625361896369	-1.47194854326001	1.6472780577661	0.100311790706989	0.708225134672936	Exon	Caudate
e1054996	ENSG00000073050.11	ENSG00000073050	XRCC1	0.0602169407898844	-1.04951657383722	1.64727729163548	0.100311948201996	0.708225134672936	Exon	Caudate
e405103	ENSG00000146267.11	ENSG00000146267	FAXC	0.0846870050624256	-0.582506729474186	1.64726435118389	0.100314608426467	0.708225134672936	Exon	Caudate
e1004906	ENSG00000197971.14	ENSG00000197971	MBP	0.118928437486263	7.9096897447718	1.64725603803087	0.100316317426988	0.708225134672936	Exon	Caudate
e1008984	ENSG00000115255.10	ENSG00000115255	REEP6	-0.0815274033218935	-1.57018694316992	-1.64725404997357	0.100316726131081	0.708225134672936	Exon	Caudate
e415697	ENSG00000135597.18	ENSG00000135597	REPS1	-0.0508785765353719	-0.0451670050281842	-1.64723477367521	0.100320689014547	0.708225134672936	Exon	Caudate
e844116	ENSG00000259234.5	ENSG00000259234	ANKRD34C-AS1	0.119527076513412	-1.38057476002196	1.64720555233409	0.100326696670827	0.708225134672936	Exon	Caudate
e405158	ENSG00000132424.14	ENSG00000132424	PNISR	-0.0626662963941972	0.388078076642515	-1.64720386827846	0.100327042906948	0.708225134672936	Exon	Caudate
e363256	ENSG00000113312.10	ENSG00000113312	TTC1	0.0355659079189588	1.58171632708121	1.64720237031073	0.100327350884832	0.708225134672936	Exon	Caudate
e310364	ENSG00000151612.15	ENSG00000151612	ZNF827	-0.0421528697989313	1.59186245578772	-1.64718989262102	0.100329916291567	0.708225134672936	Exon	Caudate
e781251	ENSG00000100503.23	ENSG00000100503	NIN	0.0486974381658599	-0.191982418415774	1.64717641396888	0.100332687554656	0.708225134672936	Exon	Caudate
e685314	ENSG00000159403.15	ENSG00000159403	C1R	-0.151350151416081	-1.76763302317112	-1.6471652589377	0.100334981118603	0.708225134672936	Exon	Caudate
e934681	ENSG00000132591.11	ENSG00000132591	ERAL1	0.0457300717879104	0.383258455647649	1.64716023253929	0.100336014600172	0.708225134672936	Exon	Caudate
e934686	ENSG00000132591.11	ENSG00000132591	ERAL1	0.0457300717879104	0.383258455647649	1.64716023253929	0.100336014600172	0.708225134672936	Exon	Caudate
e696097	ENSG00000087470.17	ENSG00000087470	DNM1L	0.0531148668897152	1.19645495613155	1.6471533504562	0.100337429644287	0.708225134672936	Exon	Caudate
e1174246	ENSG00000130822.15	ENSG00000130822	PNCK	0.0931099912333413	1.37898938756143	1.64713009127065	0.100342212147873	0.708225134672936	Exon	Caudate
e729582	ENSG00000111666.10	ENSG00000111666	CHPT1	-0.0575376331329442	1.15743853737183	-1.64711681956057	0.100344941130027	0.708225134672936	Exon	Caudate
e88566	ENSG00000000971.15	ENSG00000000971	CFH	-0.135191013717179	-1.47934665314073	-1.64711521308136	0.100345271464743	0.708225134672936	Exon	Caudate
e912755	ENSG00000132383.11	ENSG00000132383	RPA1	0.0402448335065257	0.87360209620109	1.64711451784924	0.100345414423169	0.708225134672936	Exon	Caudate
e971639	ENSG00000109062.10	ENSG00000109062	SLC9A3R1	0.0622764632614311	0.881747649592598	1.64711381918192	0.100345558088128	0.708225134672936	Exon	Caudate
e157373	ENSG00000168280.16	ENSG00000168280	KIF5C	0.0421187991484702	4.18554345010569	1.64709504934158	0.100349417738226	0.708225134672936	Exon	Caudate
e310780	ENSG00000071205.11	ENSG00000071205	ARHGAP10	0.070368143535717	1.12173372679577	1.64709289152329	0.100349861458914	0.708225134672936	Exon	Caudate
e991286	ENSG00000141449.14	ENSG00000141449	GREB1L	0.146310406702078	-3.43353334352825	1.64708298315136	0.100351898976687	0.708225134672936	Exon	Caudate
e137581	ENSG00000115423.18	ENSG00000115423	DNAH6	-0.141291345920255	-2.90498782666373	-1.64707072914974	0.10035441888611	0.708225134672936	Exon	Caudate
e1128180	ENSG00000100003.17	ENSG00000100003	SEC14L2	-0.0626243834518837	0.057212007983741	-1.64706700310111	0.100355185119733	0.708225134672936	Exon	Caudate
e1128190	ENSG00000100003.17	ENSG00000100003	SEC14L2	-0.0626243834518837	0.057212007983741	-1.64706700310111	0.100355185119733	0.708225134672936	Exon	Caudate
e1004909	ENSG00000197971.14	ENSG00000197971	MBP	0.118938337388053	7.9093512698371	1.64706079518726	0.100356461740504	0.708225134672936	Exon	Caudate
e1128250	ENSG00000100003.17	ENSG00000100003	SEC14L2	-0.0582492146635479	0.647614190821011	-1.64705107394341	0.100358460882921	0.708225134672936	Exon	Caudate
e381862	ENSG00000198563.13	ENSG00000198563	DDX39B	-0.0322416431469828	1.6772045986981	-1.64704963599048	0.100358756596004	0.708225134672936	Exon	Caudate
e915236	ENSG00000132382.14	ENSG00000132382	MYBBP1A	-0.0614833336984301	-0.836996303433571	-1.647048543854	0.100358981192867	0.708225134672936	Exon	Caudate
e1118520	ENSG00000070371.15	ENSG00000070371	CLTCL1	-0.0692770350816881	-1.34895109287797	-1.64702635529961	0.100363544335768	0.708238422440137	Exon	Caudate
e1106680	ENSG00000166979.12	ENSG00000166979	EVA1C	-0.103580575896281	-2.29925721738388	-1.6470203563819	0.100364778059736	0.708238422440137	Exon	Caudate
e20589	ENSG00000130766.4	ENSG00000130766	SESN2	-0.125312391789813	-2.39923734469673	-1.64699989069274	0.100368987078823	0.708254314090034	Exon	Caudate
e560289	ENSG00000148303.16	ENSG00000148303	RPL7A	-0.0463580796976452	4.94193005613999	-1.64696724366858	0.100375701630705	0.708277107442372	Exon	Caudate
e418610	ENSG00000131018.22	ENSG00000131018	SYNE1	-0.0589671564015163	0.636269155143438	-1.64696515444246	0.100376131336536	0.708277107442372	Exon	Caudate
e986827	ENSG00000101608.12	ENSG00000101608	MYL12A	-0.0628530995360797	2.31154345138046	-1.64695532518848	0.100378153008101	0.708277563281398	Exon	Caudate
e810098	ENSG00000206190.11	ENSG00000206190	ATP10A	-0.131554643577148	-1.80788724712184	-1.64692532736345	0.100384323133547	0.70828537532661	Exon	Caudate
e1125444	ENSG00000100104.13	ENSG00000100104	SRRD	0.042811590101526	0.840888909298782	1.64692148106676	0.100385114283959	0.70828537532661	Exon	Caudate
e382080	ENSG00000204482.10	ENSG00000204482	LST1	0.138086136005204	-0.240708188312409	1.64691610087545	0.100386220951776	0.70828537532661	Exon	Caudate
e1020071	ENSG00000267106.5	ENSG00000267106	ZNF561-AS1	0.0925364033254933	-2.39928005475024	1.64691188316752	0.100387088511698	0.70828537532661	Exon	Caudate
e501855	ENSG00000121022.13	ENSG00000121022	COPS5	0.0438692773504576	1.07330157731992	1.64688506857583	0.100392604269864	0.708307259815443	Exon	Caudate
e143726	ENSG00000040933.15	ENSG00000040933	INPP4A	0.0725989392621024	1.87458579864503	1.64686896799178	0.100395916274519	0.708307259815443	Exon	Caudate
e1120550	ENSG00000099917.17	ENSG00000099917	MED15	0.101721833414122	-2.38010420959885	1.64685622617857	0.100398537418101	0.708307259815443	Exon	Caudate
e1041623	ENSG00000105699.16	ENSG00000105699	LSR	-0.176049092733168	-3.8287750649124	-1.64684997934702	0.100399822486172	0.708307259815443	Exon	Caudate
e991354	ENSG00000141449.14	ENSG00000141449	GREB1L	0.0818808947020647	0.152990404155249	1.64683827819501	0.10040222962617	0.708307259815443	Exon	Caudate
e843882	ENSG00000103811.15	ENSG00000103811	CTSH	0.166131143806448	0.522364462877237	1.64683476470864	0.100402952423298	0.708307259815443	Exon	Caudate
e3980	ENSG00000162585.16	ENSG00000162585	FAAP20	0.124252650036566	-2.70504562601939	1.64682472971812	0.100405016852223	0.708307259815443	Exon	Caudate
e12925	ENSG00000179051.13	ENSG00000179051	RCC2	0.0481604913587232	0.467772081320378	1.6468160205212	0.100406808562369	0.708307259815443	Exon	Caudate
e278215	ENSG00000163956.10	ENSG00000163956	LRPAP1	0.081489636078671	3.38506725419711	1.64681117885929	0.100407804630227	0.708307259815443	Exon	Caudate
e831249	ENSG00000103642.11	ENSG00000103642	LACTB	0.056972680592844	0.499631301290771	1.64680067502465	0.100409965595595	0.708308697544147	Exon	Caudate
e453276	ENSG00000004766.15	ENSG00000004766	VPS50	0.0492935899414109	0.192056152654908	1.64678518597776	0.100413152242021	0.708317370401583	Exon	Caudate
e1149096	ENSG00000165164.13	ENSG00000165164	CFAP47	-0.180508094500967	-3.43259504672685	-1.64676133100274	0.100418060214947	0.708338184972728	Exon	Caudate
e487398	ENSG00000130227.16	ENSG00000130227	XPO7	-0.100320028957509	-2.52804552674299	-1.64673392130563	0.1004236997809	0.708341257635139	Exon	Caudate
e333734	ENSG00000085231.13	ENSG00000085231	AK6	0.0535854131673675	1.60444216950411	1.6467251787435	0.100425498622992	0.708341257635139	Exon	Caudate
e497316	ENSG00000185900.9	ENSG00000185900	POMK	0.0626254539593439	-0.152224781032112	1.64672053088623	0.100426454961987	0.708341257635139	Exon	Caudate
e201496	ENSG00000196220.15	ENSG00000196220	SRGAP3	-0.0561572257519698	1.07321816004201	-1.64671320780606	0.10042796176726	0.708341257635139	Exon	Caudate
e193448	ENSG00000168918.13	ENSG00000168918	INPP5D	0.0842111869497555	-1.05768415924015	1.64671165126005	0.100428282046262	0.708341257635139	Exon	Caudate
e588661	ENSG00000156113.21	ENSG00000156113	KCNMA1	0.0661927938737966	0.876602060050354	1.64669262493142	0.100432197019755	0.708341736293654	Exon	Caudate
e163267	ENSG00000153253.15	ENSG00000153253	SCN3A	0.0789648840095017	0.0893621544699578	1.64669229744636	0.100432264406149	0.708341736293654	Exon	Caudate
e626886	ENSG00000110436.11	ENSG00000110436	SLC1A2	-0.0876803211122083	5.59485115789141	-1.64668095715182	0.1004345979137	0.708344389974537	Exon	Caudate
e146808	ENSG00000135968.20	ENSG00000135968	GCC2	0.0520368872410953	1.71640053360835	1.646654884914	0.100439962997425	0.708368424213373	Exon	Caudate
e933722	ENSG00000076382.16	ENSG00000076382	SPAG5	0.111905193731793	-2.73313936973457	1.64659820027775	0.100451628219748	0.708378660735095	Exon	Caudate
e254582	ENSG00000114698.14	ENSG00000114698	PLSCR4	-0.0960059562137922	0.380684214850085	-1.64659808226428	0.100451652507061	0.708378660735095	Exon	Caudate
e785211	ENSG00000126773.12	ENSG00000126773	PCNX4	0.0504735483374222	-0.0880807734654805	1.64659173462782	0.100452958865108	0.708378660735095	Exon	Caudate
e935138	ENSG00000196535.15	ENSG00000196535	MYO18A	0.0522724587537068	1.21958925875872	1.64658546706779	0.10045424875658	0.708378660735095	Exon	Caudate
e1166594	ENSG00000130224.14	ENSG00000130224	LRCH2	0.0671910206248237	-1.43551411958039	1.6465753688643	0.100456327039237	0.708378660735095	Exon	Caudate
e522694	ENSG00000185000.10	ENSG00000185000	DGAT1	0.0692590310296728	-1.70698338077946	1.64657291359102	0.100456832357278	0.708378660735095	Exon	Caudate
e306779	ENSG00000138741.10	ENSG00000138741	TRPC3	0.115746341925328	-0.377299088256137	1.64656904700173	0.100457628141378	0.708378660735095	Exon	Caudate
e107661	ENSG00000227953.6	ENSG00000227953	LINC01341	-0.131312987541424	-3.13348696245027	-1.6465575751601	0.100459989194823	0.708378660735095	Exon	Caudate
e760479	ENSG00000102471.13	ENSG00000102471	NDFIP2	0.0505419705500215	1.38853698611616	1.64655197305459	0.100461142196762	0.708378660735095	Exon	Caudate
e59573	ENSG00000155761.13	ENSG00000155761	SPAG17	-0.278809653014965	-3.99824338912352	-1.64654959012907	0.100461632643739	0.708378660735095	Exon	Caudate
e703793	ENSG00000178449.8	ENSG00000178449	COX14	0.0781885448270772	-0.396119171282346	1.64653553226952	0.100464526031553	0.708378660735095	Exon	Caudate
e1117855	ENSG00000183785.14	ENSG00000183785	TUBA8	0.0954999250878563	1.0181627819025	1.64652743651637	0.10046619232924	0.708378660735095	Exon	Caudate
e42370	ENSG00000203965.12	ENSG00000203965	EFCAB7	0.076720417269779	-1.1295860409126	1.64651844575012	0.100468042867733	0.708378660735095	Exon	Caudate
e277855	ENSG00000197386.10	ENSG00000197386	HTT	0.0572007853263795	-0.260765847951264	1.64650210471675	0.100471406356257	0.708378660735095	Exon	Caudate
e1004880	ENSG00000197971.14	ENSG00000197971	MBP	0.118707692254548	7.91231957049779	1.64648993802442	0.100473910695202	0.708378660735095	Exon	Caudate
e613505	ENSG00000021762.19	ENSG00000021762	OSBPL5	-0.135301465488576	-3.4094969464074	-1.64647480697839	0.100477025273483	0.708378660735095	Exon	Caudate
e536323	ENSG00000274893.1	ENSG00000274893		0.123644363331526	-1.09594588695881	1.64645201113725	0.100481717720964	0.708378660735095	Exon	Caudate
e708785	ENSG00000012822.15	ENSG00000012822	CALCOCO1	0.0427980850096051	1.47506036380851	1.64643748819874	0.100484707310612	0.708378660735095	Exon	Caudate
e563801	ENSG00000107331.16	ENSG00000107331	ABCA2	0.0858031363574634	2.18400106759171	1.64643192931406	0.100485851642224	0.708378660735095	Exon	Caudate
e356387	ENSG00000197948.10	ENSG00000197948	FCHSD1	-0.124923043756647	-3.30229443485348	-1.64642999231212	0.10048625038879	0.708378660735095	Exon	Caudate
e401559	ENSG00000118418.14	ENSG00000118418	HMGN3	-0.0719201812335514	-0.78321698916475	-1.6464273276504	0.100486798931716	0.708378660735095	Exon	Caudate
e1038784	ENSG00000196172.9	ENSG00000196172	ZNF681	-0.0883975072248775	-2.13287479608675	-1.64641540005692	0.100489254356075	0.708378660735095	Exon	Caudate
e1004937	ENSG00000197971.14	ENSG00000197971	MBP	0.11870424363898	7.91229119869884	1.64641210392571	0.100489932908866	0.708378660735095	Exon	Caudate
e558444	ENSG00000107164.15	ENSG00000107164	FUBP3	-0.0535717240558824	0.317623705819439	-1.64640656820846	0.100491072518713	0.708378660735095	Exon	Caudate
e763438	ENSG00000174405.13	ENSG00000174405	LIG4	0.0391598793979728	3.59822229039877	1.64640018162624	0.100492387304632	0.708378660735095	Exon	Caudate
e250351	ENSG00000091513.14	ENSG00000091513	TF	0.138457902097015	2.9856281496153	1.64638922992279	0.100494641929974	0.708378660735095	Exon	Caudate
e1045711	ENSG00000188227.12	ENSG00000188227	ZNF793	0.134150197224814	-3.46717938913449	1.64637345924705	0.100497888707434	0.708378660735095	Exon	Caudate
e687865	ENSG00000165685.8	ENSG00000165685	TMEM52B	0.182476979581536	-3.37490927742089	1.64637093249932	0.100498408907757	0.708378660735095	Exon	Caudate
e1106628	ENSG00000166979.12	ENSG00000166979	EVA1C	-0.116429546285961	-2.61994674944529	-1.64637073562497	0.100498449439832	0.708378660735095	Exon	Caudate
e759804	ENSG00000005810.17	ENSG00000005810	MYCBP2	0.0503354972028607	1.92752376416963	1.64635586556201	0.100501510894779	0.708378660735095	Exon	Caudate
e264611	ENSG00000180834.7	ENSG00000180834	MAP6D1	0.0961348049149715	1.26425810672734	1.64634884336224	0.100502956654222	0.708378660735095	Exon	Caudate
e428555	ENSG00000106399.11	ENSG00000106399	RPA3	0.0677306124024796	0.602311545079456	1.64634156517206	0.10050445513559	0.708378660735095	Exon	Caudate
e753822	ENSG00000120690.14	ENSG00000120690	ELF1	-0.115486352440722	-2.29714381829038	-1.64631795994522	0.100509315256994	0.708378660735095	Exon	Caudate
e480185	ENSG00000164690.7	ENSG00000164690	SHH	0.130096420697585	-1.84244010761794	1.64631555279683	0.100509810879549	0.708378660735095	Exon	Caudate
e383909	ENSG00000166278.14	ENSG00000166278	C2	-0.143476112060683	-2.73534031866577	-1.64631501461621	0.100509921689128	0.708378660735095	Exon	Caudate
e402108	ENSG00000083097.14	ENSG00000083097	DOPEY1	0.0491271525972597	0.375468800873788	1.64629659378503	0.100513714535193	0.708386726172734	Exon	Caudate
e484557	ENSG00000283674.1	ENSG00000283674		-0.13819547322435	-2.81762874238184	-1.64628543870129	0.100516011420746	0.708386726172734	Exon	Caudate
e978931	ENSG00000055483.19	ENSG00000055483	USP36	-0.066674491253632	-0.873090165796445	-1.64628093780473	0.10051693818895	0.708386726172734	Exon	Caudate
e386622	ENSG00000204248.10	ENSG00000204248	COL11A2	0.142112654005954	-2.72526604037687	1.64623260782612	0.100526890123241	0.708388944201357	Exon	Caudate
e545936	ENSG00000155827.11	ENSG00000155827	RNF20	0.0393187827710695	0.959356854536442	1.64622588884866	0.100528273733181	0.708388944201357	Exon	Caudate
e200388	ENSG00000150995.18	ENSG00000150995	ITPR1	0.0961458437066002	2.11166787374678	1.64620946019181	0.100531656879539	0.708388944201357	Exon	Caudate
e946564	ENSG00000168256.17	ENSG00000168256	NKIRAS2	-0.124533262957035	-3.16449838359556	-1.64620846209204	0.100531862420739	0.708388944201357	Exon	Caudate
e1014560	ENSG00000196365.11	ENSG00000196365	LONP1	0.0514705949047648	0.0086453746738506	1.64619989424355	0.100533626833184	0.708388944201357	Exon	Caudate
e819590	ENSG00000092531.9	ENSG00000092531	SNAP23	-0.0885367887508856	-1.18209041326536	-1.64619924938025	0.100533759633551	0.708388944201357	Exon	Caudate
e1032088	ENSG00000160111.12	ENSG00000160111	CPAMD8	0.364333427084392	-4.49873087417014	1.64619598149824	0.100534432609236	0.708388944201357	Exon	Caudate
e717652	ENSG00000061987.14	ENSG00000061987	MON2	0.131831571284452	-3.36582067767285	1.64619372394245	0.100534897524135	0.708388944201357	Exon	Caudate
e1156407	ENSG00000184083.11	ENSG00000184083	FAM120C	0.0498820221480857	0.0234942037457864	1.64618981064035	0.100535703423002	0.708388944201357	Exon	Caudate
e128557	ENSG00000173209.22	ENSG00000173209	AHSA2	0.0823368999702154	0.356173084013245	1.64617414144943	0.100538930361661	0.708388944201357	Exon	Caudate
e993131	ENSG00000198795.10	ENSG00000198795	ZNF521	-0.0570972448674582	-0.74282371032839	-1.64614324527066	0.100545293413769	0.708388944201357	Exon	Caudate
e1105220	ENSG00000142192.20	ENSG00000142192	APP	0.0485629660602767	5.07118876885536	1.64613779445051	0.100546416040809	0.708388944201357	Exon	Caudate
e762641	ENSG00000175198.15	ENSG00000175198	PCCA	-0.117751464639677	-3.10674658673978	-1.64612481528631	0.100549089212982	0.708388944201357	Exon	Caudate
e1023835	ENSG00000105520.10	ENSG00000105520	PLPPR2	-0.0659201426486474	0.412456264054378	-1.64610283188784	0.100553617015529	0.708388944201357	Exon	Caudate
e1010356	ENSG00000273734.1	ENSG00000273734		-0.069986446773965	-1.43114535226404	-1.6460994584147	0.100554311846116	0.708388944201357	Exon	Caudate
e45382	ENSG00000137955.15	ENSG00000137955	RABGGTB	0.0635767657541694	0.777641987772569	1.64608431761602	0.100557430427235	0.708388944201357	Exon	Caudate
e653957	ENSG00000137478.14	ENSG00000137478	FCHSD2	0.0659316660612031	1.41520380396501	1.64608018857847	0.100558280906933	0.708388944201357	Exon	Caudate
e58038	ENSG00000163349.21	ENSG00000163349	HIPK1	-0.0466023914727217	0.807218636622124	-1.64607953047044	0.100558416461454	0.708388944201357	Exon	Caudate
e1119292	ENSG00000184470.20	ENSG00000184470	TXNRD2	-0.104027467605812	-3.01860688421957	-1.64607635240194	0.100559071069653	0.708388944201357	Exon	Caudate
e114144	ENSG00000276087.1	ENSG00000276087		-0.0910132839585483	-2.15650999732053	-1.64605624953554	0.100563211871596	0.708388944201357	Exon	Caudate
e105674	ENSG00000198626.15	ENSG00000198626	RYR2	0.0951223861817617	0.990850102004709	1.64601178811262	0.100572370549922	0.708388944201357	Exon	Caudate
e814617	ENSG00000134146.11	ENSG00000134146	DPH6	-0.0814524016729152	-1.45096465032836	-1.64599014809871	0.10057682845182	0.708388944201357	Exon	Caudate
e1174996	ENSG00000198910.12	ENSG00000198910	L1CAM	0.102075907244041	-0.353627224335257	1.64598878744256	0.100577108755981	0.708388944201357	Exon	Caudate
e301912	ENSG00000138778.11	ENSG00000138778	CENPE	-0.131521315555066	-3.29087018617642	-1.64597775577229	0.100579381376056	0.708388944201357	Exon	Caudate
e903078	ENSG00000103091.14	ENSG00000103091	WDR59	-0.0456471199194142	-0.276174950806749	-1.64597520413938	0.100579907040491	0.708388944201357	Exon	Caudate
e355729	ENSG00000250120.6	ENSG00000250120	PCDHA10	-0.133185680144404	-0.125467117609383	-1.64596262567443	0.100582498374697	0.708388944201357	Exon	Caudate
e418953	ENSG00000131018.22	ENSG00000131018	SYNE1	-0.0589235990994613	0.636236230841004	-1.64596167744847	0.100582693724257	0.708388944201357	Exon	Caudate
e294792	ENSG00000138759.17	ENSG00000138759	FRAS1	0.117765510924264	-1.12464987011509	1.64595000235894	0.100585099002425	0.708388944201357	Exon	Caudate
e703801	ENSG00000178449.8	ENSG00000178449	COX14	0.0811091364496735	-0.638658754827529	1.64592381193957	0.10059049486669	0.708388944201357	Exon	Caudate
e173863	ENSG00000144366.15	ENSG00000144366	GULP1	-0.131400846691813	-3.00977594966706	-1.64591805498935	0.100591680969695	0.708388944201357	Exon	Caudate
e293137	ENSG00000169429.10	ENSG00000169429	CXCL8	-0.3325553348459	-3.79936579944257	-1.64591345444242	0.100592628827265	0.708388944201357	Exon	Caudate
e9101	ENSG00000226849.1	ENSG00000226849		0.144640996317945	-3.63785094768561	1.64591293118202	0.10059273663584	0.708388944201357	Exon	Caudate
e893854	ENSG00000172840.6	ENSG00000172840	PDP2	-0.0568212247007615	-0.236217553466451	-1.64589599895122	0.100596225273236	0.708388944201357	Exon	Caudate
e445774	ENSG00000049540.16	ENSG00000049540	ELN	-0.155604912134479	-2.68835679665207	-1.64587958715795	0.100599606774505	0.708388944201357	Exon	Caudate
e860707	ENSG00000260095.1	ENSG00000260095		0.115065949307041	-2.66611770924887	1.64587466313549	0.100600621342445	0.708388944201357	Exon	Caudate
e488624	ENSG00000120896.13	ENSG00000120896	SORBS3	-0.0865510096872819	-1.45500700174893	-1.64586716362874	0.100602166590587	0.708388944201357	Exon	Caudate
e514365	ENSG00000156802.12	ENSG00000156802	ATAD2	-0.0712292456668162	-1.12256551939252	-1.64585656619588	0.100604350188363	0.708388944201357	Exon	Caudate
e905932	ENSG00000140955.10	ENSG00000140955	ADAD2	0.36543270933718	-4.00591101912259	1.64585345574207	0.100604991103609	0.708388944201357	Exon	Caudate
e176218	ENSG00000119041.10	ENSG00000119041	GTF3C3	0.0524615962324894	0.0537318188277727	1.64584738978044	0.100606241016568	0.708388944201357	Exon	Caudate
e175112	ENSG00000115419.12	ENSG00000115419	GLS	0.0598831626041685	0.398300977137266	1.64584327772943	0.100607088326365	0.708388944201357	Exon	Caudate
e1128569	ENSG00000128242.12	ENSG00000128242	GAL3ST1	0.170282573845034	-3.59361403774731	1.64583770355284	0.100608236923961	0.708388944201357	Exon	Caudate
e898167	ENSG00000103056.11	ENSG00000103056	SMPD3	0.106941484657237	0.716548730744913	1.64583559424713	0.100608671563712	0.708388944201357	Exon	Caudate
e821221	ENSG00000237289.9	ENSG00000237289	CKMT1B	0.130967255893706	-0.341147074736326	1.64583357741033	0.10060908715089	0.708388944201357	Exon	Caudate
e353624	ENSG00000120725.12	ENSG00000120725	SIL1	0.0513934340785823	-0.264996654126142	1.64583243569261	0.100609322412598	0.708388944201357	Exon	Caudate
e977515	ENSG00000184640.17	ENSG00000184640	SEPT9	-0.0721978781252052	-0.083584801481744	-1.64582688746331	0.100610465683865	0.708388944201357	Exon	Caudate
e921819	ENSG00000170004.16	ENSG00000170004	CHD3	0.0719241307264118	1.81910359778977	1.64582190791724	0.100611491780793	0.708388944201357	Exon	Caudate
e249659	ENSG00000138246.15	ENSG00000138246	DNAJC13	0.0509213975845888	-0.766048348526741	1.64581709136924	0.100612484297922	0.708388944201357	Exon	Caudate
e352027	ENSG00000152377.13	ENSG00000152377	SPOCK1	0.0798060622160869	2.43162936843223	1.6457981999388	0.100616377217194	0.708388944201357	Exon	Caudate
e1128146	ENSG00000099999.14	ENSG00000099999	RNF215	-0.0594402216360871	-1.00004055844143	-1.64579670474673	0.100616685333578	0.708388944201357	Exon	Caudate
e1115664	ENSG00000142173.14	ENSG00000142173	COL6A2	-0.194574501954431	-3.47029907342645	-1.64578853719365	0.100618368446337	0.708388944201357	Exon	Caudate
e1146411	ENSG00000044446.11	ENSG00000044446	PHKA2	0.0630624176920859	-1.35032012764779	1.64578056191191	0.100620011958885	0.708388944201357	Exon	Caudate
e178126	ENSG00000115942.8	ENSG00000115942	ORC2	0.0665623223142465	-1.52745957640197	1.64577374043741	0.100621417716725	0.708388944201357	Exon	Caudate
e1008147	ENSG00000099622.13	ENSG00000099622	CIRBP	0.104414838770472	-0.448720929136961	1.64577002148195	0.100622184119349	0.708388944201357	Exon	Caudate
e62771	ENSG00000162836.11	ENSG00000162836	ACP6	0.111778312681166	-2.61766727648311	1.64576629852671	0.100622951350925	0.708388944201357	Exon	Caudate
e352435	ENSG00000112981.4	ENSG00000112981	NME5	0.0700442983020426	0.0480491820187038	1.64573605927097	0.10062918327043	0.708419036528391	Exon	Caudate
e751187	ENSG00000073910.19	ENSG00000073910	FRY	0.0701517716304213	0.235171761161598	1.64571405317743	0.100633718635813	0.708427999359048	Exon	Caudate
e444085	ENSG00000183166.10	ENSG00000183166	CALN1	0.0696030769352851	1.14651147292059	1.64567393303166	0.100641987653727	0.708427999359048	Exon	Caudate
e558619	ENSG00000050555.17	ENSG00000050555	LAMC3	-0.150218854239285	-3.25958629280838	-1.64567337720506	0.100642102216953	0.708427999359048	Exon	Caudate
e965697	ENSG00000136463.7	ENSG00000136463	TACO1	0.0450071475361495	1.06208294893328	1.64567257774453	0.100642266996541	0.708427999359048	Exon	Caudate
e856701	ENSG00000196557.11	ENSG00000196557	CACNA1H	0.100872592705053	-0.0590774881433737	1.64566538809256	0.100643748890388	0.708427999359048	Exon	Caudate
e1052112	ENSG00000167601.11	ENSG00000167601	AXL	-0.115677653303536	-2.20175022573161	-1.64564443950954	0.100648066803418	0.708427999359048	Exon	Caudate
e797182	ENSG00000165533.18	ENSG00000165533	TTC8	-0.056614127603206	-0.148500518024107	-1.64562847463675	0.100651357575726	0.708427999359048	Exon	Caudate
e938825	ENSG00000005156.11	ENSG00000005156	LIG3	-0.150749666192767	-3.72427865806191	-1.6456273147329	0.100651596665198	0.708427999359048	Exon	Caudate
e104176	ENSG00000135750.14	ENSG00000135750	KCNK1	0.102309259431266	-1.70600253400549	1.64560058189053	0.100657107197158	0.708427999359048	Exon	Caudate
e305734	ENSG00000150961.14	ENSG00000150961	SEC24D	-0.113002821452938	-2.7157788649353	-1.64559657891185	0.100657932365579	0.708427999359048	Exon	Caudate
e916932	ENSG00000180626.9	ENSG00000180626	ZNF594	0.0457497508540516	3.06299105718824	1.64557371963527	0.100662644648553	0.708427999359048	Exon	Caudate
e1079295	ENSG00000149451.17	ENSG00000149451	ADAM33	-0.100448675402777	-1.3679735231374	-1.64557107412078	0.100663190014602	0.708427999359048	Exon	Caudate
e1079297	ENSG00000149451.17	ENSG00000149451	ADAM33	-0.100448675402777	-1.3679735231374	-1.64557107412078	0.100663190014602	0.708427999359048	Exon	Caudate
e1079382	ENSG00000149451.17	ENSG00000149451	ADAM33	-0.100448675402777	-1.3679735231374	-1.64557107412078	0.100663190014602	0.708427999359048	Exon	Caudate
e520114	ENSG00000104518.10	ENSG00000104518	GSDMD	-0.0995970771707258	-1.90677186491977	-1.64557037160557	0.100663334836713	0.708427999359048	Exon	Caudate
e702777	ENSG00000110844.13	ENSG00000110844	PRPF40B	0.0814136257157514	-1.71252102824227	1.64556818718198	0.100663785152353	0.708427999359048	Exon	Caudate
e62234	ENSG00000276975.2	ENSG00000276975	HYDIN2	-0.0980031661925122	-2.12043226396169	-1.64556651979241	0.100664128883291	0.708427999359048	Exon	Caudate
e1099545	ENSG00000196074.12	ENSG00000196074	SYCP2	0.127914531252404	-3.3668523504219	1.64555894141022	0.100665691172148	0.708427999359048	Exon	Caudate
e517428	ENSG00000008513.14	ENSG00000008513	ST3GAL1	-0.12219513915061	-2.81441425424217	-1.64554399332014	0.100668772788369	0.708435910193485	Exon	Caudate
e129573	ENSG00000014641.17	ENSG00000014641	MDH1	0.0770905201621117	4.23153057226395	1.64548712875684	0.100680496364333	0.708504168050867	Exon	Caudate
e502228	ENSG00000046889.18	ENSG00000046889	PREX2	-0.166341951581967	-3.7850569078306	-1.64546454019395	0.100685153675556	0.708504168050867	Exon	Caudate
e371809	ENSG00000245060.6	ENSG00000245060	LINC00847	0.0471639643500842	2.03991687064063	1.64545972011899	0.100686147501206	0.708504168050867	Exon	Caudate
e717861	ENSG00000196935.8	ENSG00000196935	SRGAP1	0.0656992316603442	-0.185445714212497	1.64545896585354	0.100686303019903	0.708504168050867	Exon	Caudate
e424578	ENSG00000188191.14	ENSG00000188191	PRKAR1B	0.0835155574704576	1.65083441217697	1.64543182710441	0.100691898767818	0.708506755099342	Exon	Caudate
e892713	ENSG00000150394.13	ENSG00000150394	CDH8	0.0820885799819121	1.73938334813832	1.64542438697291	0.100693432894516	0.708506755099342	Exon	Caudate
e801116	ENSG00000176438.12	ENSG00000176438	SYNE3	0.0775990807955593	2.93814795491666	1.64541701789856	0.100694952387932	0.708506755099342	Exon	Caudate
e457283	ENSG00000197093.10	ENSG00000197093	GAL3ST4	0.113525992773552	-0.29976336267032	1.64539131087544	0.100700253285825	0.708506755099342	Exon	Caudate
e875028	ENSG00000103404.14	ENSG00000103404	USP31	0.0585337113675623	-0.0287323044123106	1.64537135795516	0.10070436781703	0.708506755099342	Exon	Caudate
e43036	ENSG00000184588.17	ENSG00000184588	PDE4B	0.0475355116588596	1.16730768163754	1.64536464120431	0.100705752921782	0.708506755099342	Exon	Caudate
e832054	ENSG00000157734.13	ENSG00000157734	SNX22	0.101777371242865	0.345249577510816	1.6453626798386	0.1007061573906	0.708506755099342	Exon	Caudate
e585112	ENSG00000079332.14	ENSG00000079332	SAR1A	-0.0329961855894341	1.89740091213144	-1.64535903837596	0.10070690832901	0.708506755099342	Exon	Caudate
e1132191	ENSG00000100353.17	ENSG00000100353	EIF3D	-0.0429869956630571	-0.0276432378418776	-1.64534289159003	0.100710238155368	0.708506755099342	Exon	Caudate
e644795	ENSG00000173039.18	ENSG00000173039	RELA	-0.0891269460807536	-1.56253278197215	-1.64533839798821	0.100711164851666	0.708506755099342	Exon	Caudate
e313343	ENSG00000120251.18	ENSG00000120251	GRIA2	0.0715864719506053	3.63417436165438	1.64533666530703	0.100711522176924	0.708506755099342	Exon	Caudate
e901559	ENSG00000166747.12	ENSG00000166747	AP1G1	0.033664664465861	1.1792156438567	1.6453199100217	0.100714977617756	0.708506755099342	Exon	Caudate
e66501	ENSG00000143398.19	ENSG00000143398	PIP5K1A	-0.041995291372303	0.345986637030239	-1.64531361016485	0.100716276861142	0.708506755099342	Exon	Caudate
e340379	ENSG00000248309.6	ENSG00000248309	MEF2C-AS1	-0.120438676388835	-3.31908533285351	-1.64531299222639	0.100716404301657	0.708506755099342	Exon	Caudate
e804071	ENSG00000080823.21	ENSG00000080823	MOK	-0.0885495119890404	-1.92727450210518	-1.64530417946815	0.100718221814572	0.708506755099342	Exon	Caudate
e215269	ENSG00000010282.14	ENSG00000010282	HHATL	0.136956607350699	-1.44624576763867	1.64529790278174	0.100719516312765	0.708506755099342	Exon	Caudate
e1157284	ENSG00000235437.7	ENSG00000235437	LINC01278	0.0515390676267695	0.21292839227953	1.64529579203171	0.100719951634953	0.708506755099342	Exon	Caudate
e502538	ENSG00000137571.10	ENSG00000137571	SLCO5A1	0.0947492625279807	-0.145169277133694	1.64527170890344	0.100724918658469	0.708527923515145	Exon	Caudate
e354137	ENSG00000170469.10	ENSG00000170469	SPATA24	0.121475322181145	-3.34336054571907	1.64523776334099	0.100731920091958	0.708553380075609	Exon	Caudate
e29419	ENSG00000117013.14	ENSG00000117013	KCNQ4	0.128065490157214	-2.95852759026029	1.6452351784702	0.100732453249786	0.708553380075609	Exon	Caudate
e826271	ENSG00000259668.5	ENSG00000259668		0.192107325366045	-2.84459478969047	1.64517259435456	0.100745362596115	0.708626074188108	Exon	Caudate
e814732	ENSG00000186073.11	ENSG00000186073	C15orf41	0.0788241933384647	-0.853000194375524	1.64516609176249	0.100746703974227	0.708626074188108	Exon	Caudate
e321449	ENSG00000078295.16	ENSG00000078295	ADCY2	-0.0746139629477525	0.178145618053413	-1.64514359452431	0.100751344895767	0.708644944556151	Exon	Caudate
e487373	ENSG00000130227.16	ENSG00000130227	XPO7	0.0438217464136814	0.466429370764618	1.64513328603276	0.100753471476171	0.708646129657502	Exon	Caudate
e26759	ENSG00000134690.10	ENSG00000134690	CDCA8	0.122185967947305	-2.97679210768889	1.64507723956787	0.100765034156359	0.70868344517889	Exon	Caudate
e928364	ENSG00000171962.17	ENSG00000171962	DRC3	-0.214352259841272	-3.61388305585675	-1.64507524431153	0.100765445807792	0.70868344517889	Exon	Caudate
e39316	ENSG00000184313.19	ENSG00000184313	MROH7	-0.131014134818858	-2.05097682752093	-1.64506977565654	0.100766574080575	0.70868344517889	Exon	Caudate
e986838	ENSG00000101608.12	ENSG00000101608	MYL12A	-0.0627818208705009	2.31131173738143	-1.64506960316311	0.100766609668949	0.70868344517889	Exon	Caudate
e675502	ENSG00000064309.14	ENSG00000064309	CDON	-0.0638091228368714	-0.851896340809293	-1.64505113173126	0.100770420702621	0.708696475810791	Exon	Caudate
e483522	ENSG00000175806.14	ENSG00000175806	MSRA	-0.0890103204514333	-2.02254646870208	-1.64502159696866	0.100776514566963	0.708711927517579	Exon	Caudate
e318579	ENSG00000154556.17	ENSG00000154556	SORBS2	0.0860954887613352	1.2382089769698	1.6450215011312	0.100776534341446	0.708711927517579	Exon	Caudate
e907436	ENSG00000104731.13	ENSG00000104731	KLHDC4	0.0622163050247328	-1.16531335268871	1.64500311023995	0.100780329056645	0.70871533255608	Exon	Caudate
e1090101	ENSG00000101079.20	ENSG00000101079	NDRG3	0.057326347678646	1.69944123971338	1.6449955992707	0.100781878877878	0.70871533255608	Exon	Caudate
e1094659	ENSG00000149654.9	ENSG00000149654	CDH22	0.114166683162255	-2.03961188012051	1.64499068275283	0.100782893367629	0.70871533255608	Exon	Caudate
e1091826	ENSG00000174306.21	ENSG00000174306	ZHX3	-0.15427659540158	-3.6597562922845	-1.64496782744226	0.100787609511511	0.708734725750641	Exon	Caudate
e214483	ENSG00000168038.10	ENSG00000168038	ULK4	-0.139171801733224	-3.46279441473319	-1.64492021208862	0.100797435403713	0.70877193961563	Exon	Caudate
e1139130	ENSG00000226328.6	ENSG00000226328	NUP50-AS1	0.0600462243484013	0.17882416590887	1.64491606145199	0.100798291964335	0.70877193961563	Exon	Caudate
e1069544	ENSG00000213020.8	ENSG00000213020	ZNF611	-0.10138185928226	-2.61504720927265	-1.64490626437759	0.100800313794896	0.70877193961563	Exon	Caudate
e765980	ENSG00000169062.14	ENSG00000169062	UPF3A	-0.0669712670551802	0.23858287278227	-1.64490422164116	0.100800735360235	0.70877193961563	Exon	Caudate
e664606	ENSG00000149311.17	ENSG00000149311	ATM	0.0543508300944215	0.388045440467397	1.64486031751286	0.100809796321207	0.708791853678699	Exon	Caudate
e989762	ENSG00000176014.12	ENSG00000176014	TUBB6	-0.172158854269592	-3.03650041984324	-1.64484674213604	0.100812598147685	0.708791853678699	Exon	Caudate
e1089862	ENSG00000088367.21	ENSG00000088367	EPB41L1	0.0986753524610559	0.293506664485336	1.64484597522317	0.100812756432943	0.708791853678699	Exon	Caudate
e250347	ENSG00000091513.14	ENSG00000091513	TF	0.150696635221832	3.28335371057176	1.64481605463576	0.100818931980497	0.708791853678699	Exon	Caudate
e462036	ENSG00000189056.13	ENSG00000189056	RELN	0.10514659036048	-0.613353616625623	1.64481272831502	0.10081961854493	0.708791853678699	Exon	Caudate
e1106361	ENSG00000156299.13	ENSG00000156299	TIAM1	0.067216779972397	0.128891489754052	1.64480985520693	0.10082021156767	0.708791853678699	Exon	Caudate
e858913	ENSG00000127561.14	ENSG00000127561	SYNGR3	0.17688421264329	-3.11147891559188	1.64480930147202	0.100820325861426	0.708791853678699	Exon	Caudate
e136263	ENSG00000115289.13	ENSG00000115289	PCGF1	-0.0654834150776482	-1.45750014824396	-1.64480451371076	0.100821314084493	0.708791853678699	Exon	Caudate
e986503	ENSG00000101596.14	ENSG00000101596	SMCHD1	-0.0649756856183736	-0.856497167376047	-1.64479320816616	0.100823647648462	0.708791853678699	Exon	Caudate
e607299	ENSG00000068383.18	ENSG00000068383	INPP5A	0.0913196394496995	1.32381554866777	1.64476799557117	0.100828851905718	0.708791853678699	Exon	Caudate
e1134218	ENSG00000213923.10	ENSG00000213923	CSNK1E	-0.0424664755493996	1.15767209353652	-1.64476165328894	0.100830161081593	0.708791853678699	Exon	Caudate
e192432	ENSG00000251485.1	ENSG00000251485		0.0866689059077738	-0.716344646533831	1.64476057955771	0.100830382722875	0.708791853678699	Exon	Caudate
e696506	ENSG00000139117.13	ENSG00000139117	CPNE8	0.0833998815133774	-1.19660087964828	1.64475416925444	0.100831705955818	0.708791853678699	Exon	Caudate
e816453	ENSG00000128891.15	ENSG00000128891	C15orf57	0.143848660997167	-2.49864913244128	1.64475039849396	0.100832484333356	0.708791853678699	Exon	Caudate
e739480	ENSG00000089159.16	ENSG00000089159	PXN	-0.099709216719514	-2.03725849630694	-1.64474684666014	0.100833217523453	0.708791853678699	Exon	Caudate
e39870	ENSG00000162407.8	ENSG00000162407	PLPP3	-0.0724309751838525	1.50272266967791	-1.64473867983649	0.100834903382641	0.708791853678699	Exon	Caudate
e484875	ENSG00000104723.20	ENSG00000104723	TUSC3	0.101453278688494	2.7679332924887	1.64471404750288	0.100839988316871	0.708813829739425	Exon	Caudate
e447484	ENSG00000127946.16	ENSG00000127946	HIP1	0.0942269955084163	-0.309589769821024	1.64469402967105	0.100844120815287	0.708829110314987	Exon	Caudate
e306749	ENSG00000138741.10	ENSG00000138741	TRPC3	0.121351135136495	-1.00601477213105	1.64467668740325	0.100847701077475	0.708840508727025	Exon	Caudate
e47689	ENSG00000117174.10	ENSG00000117174	ZNHIT6	-0.0501496865397062	-0.066265979693634	-1.64466687354624	0.100849727165575	0.708840982895939	Exon	Caudate
e125132	ENSG00000095002.13	ENSG00000095002	MSH2	0.0814723107152726	-1.41683140418959	1.64463320566456	0.10085667820662	0.708842090699056	Exon	Caudate
e984375	ENSG00000169660.15	ENSG00000169660	HEXDC	0.0813982548259768	-1.77929787920795	1.64462128527004	0.10085913937258	0.708842090699056	Exon	Caudate
e465704	ENSG00000105971.14	ENSG00000105971	CAV2	-0.0930682294702354	-0.924611055017059	-1.64461820823829	0.100859774685342	0.708842090699056	Exon	Caudate
e899427	ENSG00000196696.12	ENSG00000196696		-0.0858167207496328	-1.50694326127474	-1.64460619345944	0.100862255399644	0.708842090699056	Exon	Caudate
e47166	ENSG00000117133.10	ENSG00000117133	RPF1	0.0614626686896566	0.501218887738069	1.64459652362972	0.100864251983273	0.708842090699056	Exon	Caudate
e645786	ENSG00000175334.7	ENSG00000175334	BANF1	0.0764668419502756	-0.746907061375114	1.6445923847382	0.10086510657293	0.708842090699056	Exon	Caudate
e38613	ENSG00000058804.11	ENSG00000058804	NDC1	0.151723485455385	-3.52669509484196	1.64458679969152	0.10086625977086	0.708842090699056	Exon	Caudate
e1020779	ENSG00000130816.14	ENSG00000130816	DNMT1	0.065807018622318	-0.410623967372124	1.64458390255412	0.100866857974644	0.708842090699056	Exon	Caudate
e306858	ENSG00000138688.15	ENSG00000138688	KIAA1109	0.04044782719485	2.03398356183096	1.6445732270022	0.100869062297608	0.708842090699056	Exon	Caudate
e232734	ENSG00000163630.10	ENSG00000163630	SYNPR	0.135223991608905	4.22746230061866	1.64457124727526	0.100869471082354	0.708842090699056	Exon	Caudate
e937454	ENSG00000108651.9	ENSG00000108651	UTP6	0.0558074066117774	-0.374969396718	1.64454967341621	0.100873925855566	0.708859631552988	Exon	Caudate
e150966	ENSG00000144118.13	ENSG00000144118	RALB	-0.0425701709097771	1.85780182622544	-1.64451582228368	0.10088091607279	0.708894988411228	Exon	Caudate
e1090898	ENSG00000101413.11	ENSG00000101413	RPRD1B	-0.0519700737565484	-0.593958013014578	-1.64450365608504	0.100883428472489	0.708898878671012	Exon	Caudate
e347584	ENSG00000164904.16	ENSG00000164904	ALDH7A1	-0.0635455468392012	2.85598478806371	-1.64448512994862	0.100887254337124	0.708911998201798	Exon	Caudate
e284186	ENSG00000197057.8	ENSG00000197057	DTHD1	-0.337812481669511	-3.10684958328861	-1.6444672072182	0.10089095570178	0.708922593283218	Exon	Caudate
e1158056	ENSG00000079482.12	ENSG00000079482	OPHN1	-0.0589854528240724	0.207609162468518	-1.64444210448101	0.10089614004896	0.708922593283218	Exon	Caudate
e955975	ENSG00000136436.14	ENSG00000136436	CALCOCO2	-0.0713101377454484	0.706349824675642	-1.64444107686946	0.100896352281154	0.708922593283218	Exon	Caudate
e1105599	ENSG00000198862.13	ENSG00000198862	LTN1	0.0447476566619493	0.632469826327703	1.64441242143712	0.100902270619726	0.708922593283218	Exon	Caudate
e9865	ENSG00000116688.16	ENSG00000116688	MFN2	0.036097617599816	1.18233867350094	1.64440823973279	0.100903134309618	0.708922593283218	Exon	Caudate
e537322	ENSG00000204711.8	ENSG00000204711	C9orf135	-0.296313472629267	-3.7171374823496	-1.64440496507778	0.100903810661528	0.708922593283218	Exon	Caudate
e278231	ENSG00000163956.10	ENSG00000163956	LRPAP1	0.0813668652955441	3.38496162424621	1.64439047536736	0.100906803430466	0.708922593283218	Exon	Caudate
e278237	ENSG00000163956.10	ENSG00000163956	LRPAP1	0.0813668652955441	3.38496162424621	1.64439047536736	0.100906803430466	0.708922593283218	Exon	Caudate
e321464	ENSG00000078295.16	ENSG00000078295	ADCY2	-0.0730756724746178	0.75589310296928	-1.64438432038892	0.100908074728447	0.708922593283218	Exon	Caudate
e533286	ENSG00000137098.13	ENSG00000137098	SPAG8	-0.187711187659881	-3.18635564087049	-1.64438150138949	0.100908656991185	0.708922593283218	Exon	Caudate
e859603	ENSG00000008710.18	ENSG00000008710	PKD1	-0.0760230514899268	-0.253461684701787	-1.64437350074084	0.100910309535281	0.708922593283218	Exon	Caudate
e698969	ENSG00000111371.15	ENSG00000111371	SLC38A1	0.0668288209703144	0.0353573324612739	1.64435466999762	0.100914199134537	0.708927298280719	Exon	Caudate
e996885	ENSG00000152223.12	ENSG00000152223	EPG5	0.0599256560582928	-0.652868639871528	1.64435129151906	0.100914896991569	0.708927298280719	Exon	Caudate
e731529	ENSG00000166046.10	ENSG00000166046	TCP11L2	-0.10333105194039	-0.104769900215695	-1.64430588044679	0.100924277457152	0.708948367520933	Exon	Caudate
e716444	ENSG00000135506.15	ENSG00000135506	OS9	-0.0341279363448288	1.60987507754506	-1.64429469196137	0.100926588745121	0.708948367520933	Exon	Caudate
e314992	ENSG00000181381.13	ENSG00000181381	DDX60L	-0.155982141823256	-3.46634679270957	-1.64429405536122	0.100926720253582	0.708948367520933	Exon	Caudate
e433732	ENSG00000106069.20	ENSG00000106069	CHN2	-0.0892387345719475	-1.21931969231614	-1.6442831282807	0.10092897758443	0.708948367520933	Exon	Caudate
e904413	ENSG00000103121.8	ENSG00000103121	CMC2	0.0456791744663324	1.79187739157547	1.64428024569648	0.100929573079248	0.708948367520933	Exon	Caudate
e1038941	ENSG00000267575.6	ENSG00000267575		0.12489707973127	-3.06020400831316	1.64427987472532	0.100929649716035	0.708948367520933	Exon	Caudate
e961695	ENSG00000011143.16	ENSG00000011143	MKS1	0.0825248775652627	-1.99826091070301	1.64424082367436	0.100937717307158	0.708963802357975	Exon	Caudate
e635786	ENSG00000006118.14	ENSG00000006118	TMEM132A	0.068005555294282	1.36941837605421	1.64423890602422	0.100938113489479	0.708963802357975	Exon	Caudate
e538896	ENSG00000197969.11	ENSG00000197969	VPS13A	0.0591179379962006	1.43255269615455	1.64422601330193	0.10094077712998	0.708963802357975	Exon	Caudate
e515548	ENSG00000249859.8	ENSG00000249859	PVT1	-0.109001681964488	-2.28321737353134	-1.64422123212941	0.100941764936023	0.708963802357975	Exon	Caudate
e637914	ENSG00000149480.6	ENSG00000149480	MTA2	-0.0627483441547163	0.295167235150574	-1.64420538748282	0.100945038547641	0.708963802357975	Exon	Caudate
e473195	ENSG00000064393.15	ENSG00000064393	HIPK2	0.0822848171473516	2.4636266418369	1.64420008783813	0.100946133509184	0.708963802357975	Exon	Caudate
e693510	ENSG00000111790.13	ENSG00000111790	FGFR1OP2	0.0413805346575734	0.80190940722383	1.64419418301233	0.100947353518609	0.708963802357975	Exon	Caudate
e870623	ENSG00000279410.1	ENSG00000279410		-0.104936198371322	-2.72540551888656	-1.64418145512373	0.100949983296588	0.708963802357975	Exon	Caudate
e21220	ENSG00000116350.16	ENSG00000116350	SRSF4	0.0455382858502559	0.0239866096183518	1.64416051545029	0.100954309875122	0.708963802357975	Exon	Caudate
e420920	ENSG00000243373.3	ENSG00000243373	RN7SL173P	0.120668594600794	-3.1933848406891	1.6441499678283	0.100956489292635	0.708963802357975	Exon	Caudate
e596873	ENSG00000075826.16	ENSG00000075826	SEC31B	0.134144032655402	-3.48282997748332	1.64413290547382	0.10096001490576	0.708963802357975	Exon	Caudate
e1096665	ENSG00000277449.1	ENSG00000277449	CEBPB-AS1	0.124404517368006	-2.93097679870448	1.64412344270085	0.100961970251427	0.708963802357975	Exon	Caudate
e820676	ENSG00000067369.13	ENSG00000067369	TP53BP1	0.0346262931130183	1.88329044303046	1.64411518348517	0.100963676924077	0.708963802357975	Exon	Caudate
e1083093	ENSG00000101310.14	ENSG00000101310	SEC23B	0.0424741353728103	1.13819689988632	1.64411490838491	0.100963733770803	0.708963802357975	Exon	Caudate
e459440	ENSG00000087087.18	ENSG00000087087	SRRT	0.0667763256015151	-0.704486451242917	1.6441113853917	0.100964461764489	0.708963802357975	Exon	Caudate
e470325	ENSG00000106477.18	ENSG00000106477	CEP41	0.0695926533514289	-1.23095309420226	1.64410853095102	0.100965051611107	0.708963802357975	Exon	Caudate
e111848	ENSG00000134318.13	ENSG00000134318	ROCK2	0.0635677714775159	1.42177516014343	1.64410805705964	0.100965149537119	0.708963802357975	Exon	Caudate
e1038133	ENSG00000196268.11	ENSG00000196268	ZNF493	0.0609949920327877	-0.231290368803622	1.64408975047035	0.10096893251123	0.708975119782352	Exon	Caudate
e261286	ENSG00000154310.16	ENSG00000154310	TNIK	-0.0506922812231429	1.77515904527522	-1.64407764843736	0.100971433404007	0.708975119782352	Exon	Caudate
e124450	ENSG00000171132.13	ENSG00000171132	PRKCE	0.0628871405881906	1.20306526764032	1.64407181806635	0.10097263827155	0.708975119782352	Exon	Caudate
e769547	ENSG00000100439.10	ENSG00000100439	ABHD4	-0.125253560857411	-2.79986904784931	-1.64404167710399	0.100978867195298	0.708986449353526	Exon	Caudate
e662757	ENSG00000137693.13	ENSG00000137693	YAP1	-0.0766140208754061	-0.0948775752649236	-1.64403881406092	0.100979458887046	0.708986449353526	Exon	Caudate
e240632	ENSG00000144857.14	ENSG00000144857	BOC	-0.113932558117149	-2.06961303401531	-1.64402395679807	0.10098252941274	0.708986449353526	Exon	Caudate
e951482	ENSG00000161692.17	ENSG00000161692	DBF4B	0.0970004840338752	-2.48623181796689	1.64401801397448	0.100983757627073	0.708986449353526	Exon	Caudate
e441431	ENSG00000106070.17	ENSG00000106070	GRB10	0.0542037823564095	1.64190387921139	1.64401128561822	0.100985148203315	0.708986449353526	Exon	Caudate
e588613	ENSG00000148655.14	ENSG00000148655	C10orf11	-0.128453955937973	-1.36720580134664	-1.64400713511589	0.100986006011834	0.708986449353526	Exon	Caudate
e1113752	ENSG00000160218.12	ENSG00000160218	TRAPPC10	0.0501855390800796	0.552868188571308	1.64395855272826	0.100996047250521	0.709007795656014	Exon	Caudate
e963316	ENSG00000108423.14	ENSG00000108423	TUBD1	0.0572696075471137	-0.0559056639235475	1.64395715249469	0.100996336669288	0.709007795656014	Exon	Caudate
e224343	ENSG00000012171.18	ENSG00000012171	SEMA3B	0.105022567616606	1.0605956960087	1.64395594663432	0.100996585912965	0.709007795656014	Exon	Caudate
e1036218	ENSG00000064607.16	ENSG00000064607	SUGP2	-0.0865455861915049	-1.48975212990527	-1.64394723965277	0.100998385605331	0.709007795656014	Exon	Caudate
e334673	ENSG00000145736.14	ENSG00000145736	GTF2H2	0.251627784261459	-0.945984992690251	1.64394503181045	0.10099884196009	0.709007795656014	Exon	Caudate
e250341	ENSG00000091513.14	ENSG00000091513	TF	0.14196717666058	3.30057501123644	1.64391856177168	0.101004313370593	0.709030616524155	Exon	Caudate
e586869	ENSG00000107758.15	ENSG00000107758	PPP3CB	0.0813338900337089	2.21988252365477	1.64390196181354	0.10100774473643	0.709030616524155	Exon	Caudate
e277937	ENSG00000188981.10	ENSG00000188981	MSANTD1	0.0881035171284956	-0.275692103787132	1.64390087076791	0.10100797026898	0.709030616524155	Exon	Caudate
e165046	ENSG00000081479.12	ENSG00000081479	LRP2	-0.223176056588728	-2.91841425653134	-1.64387012102992	0.101014326783654	0.709046702021795	Exon	Caudate
e780907	ENSG00000198513.11	ENSG00000198513	ATL1	0.0607990056409059	2.89186681104043	1.64384314474845	0.101019903521569	0.709046702021795	Exon	Caudate
e967514	ENSG00000258890.6	ENSG00000258890	CEP95	-0.0533399557826339	0.709222889480289	-1.64384113402869	0.1010203192024	0.709046702021795	Exon	Caudate
e55838	ENSG00000177301.13	ENSG00000177301	KCNA2	0.0999246504885817	-0.442431582301983	1.64383480551785	0.101021627519279	0.709046702021795	Exon	Caudate
e362105	ENSG00000082516.8	ENSG00000082516	GEMIN5	0.0549110240008798	-0.712830232232618	1.64382526972654	0.10102359891492	0.709046702021795	Exon	Caudate
e678518	ENSG00000120647.9	ENSG00000120647	CCDC77	-0.137945867352628	-3.20490984852444	-1.64382279104573	0.101024111353629	0.709046702021795	Exon	Caudate
e1152464	ENSG00000068438.14	ENSG00000068438	FTSJ1	0.0532936521448513	-0.163835850828208	1.64381468826716	0.101025786524281	0.709046702021795	Exon	Caudate
e804807	ENSG00000272533.1	ENSG00000272533	SNORA28	0.0819502058234969	-0.753322406633359	1.64381396833691	0.10102593536393	0.709046702021795	Exon	Caudate
e134475	ENSG00000135624.15	ENSG00000135624	CCT7	0.0359770701803992	2.91453158075655	1.64379021597096	0.101030846068338	0.709064777197456	Exon	Caudate
e866713	ENSG00000183454.15	ENSG00000183454	GRIN2A	0.0784788742395123	0.649437581527004	1.64377436857286	0.101034122559182	0.709064777197456	Exon	Caudate
e431896	ENSG00000136235.15	ENSG00000136235	GPNMB	-0.188113094104311	-2.3983962947396	-1.64377038909033	0.10103494534091	0.709064777197456	Exon	Caudate
e341029	ENSG00000175471.19	ENSG00000175471	MCTP1	0.104666439898149	1.7908773370105	1.6437636063621	0.101036347722745	0.709064777197456	Exon	Caudate
e1078767	ENSG00000215305.9	ENSG00000215305	VPS16	0.0859734619101741	-1.93423174139599	1.64372902805712	0.101043497298314	0.709101201798349	Exon	Caudate
e628739	ENSG00000121680.15	ENSG00000121680	PEX16	-0.0641846540620383	-0.921397629869549	-1.64370846950635	0.101047748274297	0.70910610584501	Exon	Caudate
e640369	ENSG00000167770.11	ENSG00000167770	OTUB1	0.10479651868087	-1.34567224757304	1.64370579018157	0.10104830229982	0.70910610584501	Exon	Caudate
e308102	ENSG00000151466.11	ENSG00000151466	SCLT1	-0.0745772917261779	-1.48353191151173	-1.64369722125803	0.101050074181336	0.70910610584501	Exon	Caudate
e911649	ENSG00000108953.16	ENSG00000108953	YWHAE	0.0386267307382545	4.46846934935609	1.64367940314934	0.101053758688378	0.709118211611173	Exon	Caudate
e174140	ENSG00000204262.11	ENSG00000204262	COL5A2	-0.10330734880668	-2.33208267218339	-1.6436614912922	0.101057462689425	0.709127270546668	Exon	Caudate
e664670	ENSG00000149311.17	ENSG00000149311	ATM	0.0646490274679552	-0.566069034445176	1.64365203698401	0.101059417793876	0.709127270546668	Exon	Caudate
e1017320	ENSG00000032444.15	ENSG00000032444	PNPLA6	0.0414024908190858	0.475967168152169	1.6436374713681	0.101062429950833	0.709127270546668	Exon	Caudate
e1001108	ENSG00000091157.13	ENSG00000091157	WDR7	0.0664115638304189	0.630985442842681	1.64363525975381	0.101062887317062	0.709127270546668	Exon	Caudate
e949022	ENSG00000012048.20	ENSG00000012048	BRCA1	-0.0969072216341765	-2.3192754178554	-1.64360699464575	0.101068732743328	0.709154536942156	Exon	Caudate
e1058262	ENSG00000185800.11	ENSG00000185800	DMWD	0.0695360413458888	-1.19148616019013	1.64356863181638	0.101076666883022	0.70919017623172	Exon	Caudate
e788111	ENSG00000171723.15	ENSG00000171723	GPHN	0.0566044208221062	-0.139253631159303	1.64355799016061	0.101078867861686	0.70919017623172	Exon	Caudate
e585064	ENSG00000099284.13	ENSG00000099284	H2AFY2	-0.0659824388654975	-1.11355977524867	-1.6435540111692	0.101079690833238	0.70919017623172	Exon	Caudate
e541666	ENSG00000187764.11	ENSG00000187764	SEMA4D	0.138546808742881	-2.5132082938323	1.64350806431077	0.101089194372731	0.709208121725913	Exon	Caudate
e1132468	ENSG00000100379.17	ENSG00000100379	KCTD17	0.0852198713530965	1.70042209433395	1.6435062659408	0.101089566357853	0.709208121725913	Exon	Caudate
e535038	ENSG00000276291.5	ENSG00000276291	FRG1HP	0.0580803354857172	0.947061991635071	1.64350181094388	0.101090487859586	0.709208121725913	Exon	Caudate
e886186	ENSG00000155393.12	ENSG00000155393	HEATR3	0.0767139718574712	-1.71167076247962	1.64349774258193	0.101091329392994	0.709208121725913	Exon	Caudate
e37411	ENSG00000154222.14	ENSG00000154222	CC2D1B	0.0715392249711883	-1.08795349503222	1.64349427440295	0.101092046784049	0.709208121725913	Exon	Caudate
e769350	ENSG00000277734.6	ENSG00000277734	TRAC	0.147189508267937	0.54500794365918	1.64347361634934	0.101096319976259	0.709219309574888	Exon	Caudate
e1084329	ENSG00000101463.5	ENSG00000101463	SYNDIG1	0.0688008823105677	0.146528449581386	1.64346761758255	0.101097560869668	0.709219309574888	Exon	Caudate
e825721	ENSG00000138600.9	ENSG00000138600	SPPL2A	-0.0641811359613472	0.0364010707743417	-1.64344283145848	0.101102688208964	0.709228720199125	Exon	Caudate
e699705	ENSG00000061273.17	ENSG00000061273	HDAC7	-0.0868249054654428	-1.84101554600971	-1.6434421860171	0.101102821729873	0.709228720199125	Exon	Caudate
e1022203	ENSG00000129351.17	ENSG00000129351	ILF3	-0.0461579659507634	1.44656223489452	-1.64341933879463	0.101107548170774	0.709244469991507	Exon	Caudate
e822110	ENSG00000166734.18	ENSG00000166734	CASC4	-0.0378506744575182	2.62275889354706	-1.64341238669418	0.101108986397809	0.709244469991507	Exon	Caudate
e498152	ENSG00000034239.10	ENSG00000034239	EFCAB1	-0.307948901902667	-3.52281350002834	-1.64338710071533	0.101114217613584	0.70926741779818	Exon	Caudate
e303520	ENSG00000188517.14	ENSG00000188517	COL25A1	0.134867705583008	-0.307429951711895	1.64336267022251	0.101119272050213	0.709289124718996	Exon	Caudate
e522839	ENSG00000173137.11	ENSG00000173137	ADCK5	-0.104946104643079	-2.98411161116418	-1.64333537607427	0.101124919188873	0.70929831829004	Exon	Caudate
e716484	ENSG00000135506.15	ENSG00000135506	OS9	-0.0401241601619076	0.993380420557342	-1.64332614644746	0.10112682884875	0.70929831829004	Exon	Caudate
e349642	ENSG00000131435.12	ENSG00000131435	PDLIM4	-0.187627794736875	-3.74062703410361	-1.64332084520625	0.101127925717366	0.70929831829004	Exon	Caudate
e813591	ENSG00000198838.13	ENSG00000198838	RYR3	0.147468470550871	-2.81904804947828	1.6432758674169	0.101137232359499	0.70929831829004	Exon	Caudate
e1055447	ENSG00000204920.10	ENSG00000204920	ZNF155	-0.0998851227932234	-2.57797997197025	-1.64325290969409	0.101141982952802	0.70929831829004	Exon	Caudate
e875840	ENSG00000090905.18	ENSG00000090905	TNRC6A	-0.0544229143534402	-0.356425786580804	-1.64324868165851	0.101142857870772	0.70929831829004	Exon	Caudate
e766515	ENSG00000100814.17	ENSG00000100814	CCNB1IP1	-0.0728769843215515	-1.17378557172976	-1.64322571251309	0.101147611039184	0.70929831829004	Exon	Caudate
e323501	ENSG00000272130.1	ENSG00000272130		0.162400044275949	-3.51613862193979	1.64322302609382	0.101148166970671	0.70929831829004	Exon	Caudate
e644975	ENSG00000172977.12	ENSG00000172977	KAT5	-0.0580070247532961	-0.70240609195451	-1.64321143800218	0.101150565055116	0.70929831829004	Exon	Caudate
e1118840	ENSG00000070010.18	ENSG00000070010	UFD1L	-0.039874594546503	0.697138742202374	-1.64319361583178	0.101154253332629	0.70929831829004	Exon	Caudate
e465097	ENSG00000164604.12	ENSG00000164604	GPR85	0.0903742098866329	2.7307638347168	1.64318428623303	0.101156184125164	0.70929831829004	Exon	Caudate
e77798	ENSG00000158769.17	ENSG00000158769	F11R	-0.112712319158724	-1.7770410076915	-1.64318402049311	0.101156239121386	0.70929831829004	Exon	Caudate
e741249	ENSG00000139725.7	ENSG00000139725	RHOF	0.144633923138273	-3.14068399191912	1.64317724026433	0.101157642332143	0.70929831829004	Exon	Caudate
e1091292	ENSG00000170471.14	ENSG00000170471	RALGAPB	0.0441257989081175	0.182335308484943	1.64317579270553	0.101157941915509	0.70929831829004	Exon	Caudate
e392177	ENSG00000124496.12	ENSG00000124496	TRERF1	0.0827256295560715	-0.263665885319082	1.64317096365896	0.10115894132876	0.70929831829004	Exon	Caudate
e668601	ENSG00000149577.15	ENSG00000149577	SIDT2	0.0815775127824273	-1.89208315798462	1.64315937768805	0.101161339178556	0.70929831829004	Exon	Caudate
e566729	ENSG00000232656.7	ENSG00000232656	IDI2-AS1	0.142939298448703	-2.98761817560864	1.64315531736335	0.101162179520159	0.70929831829004	Exon	Caudate
e179757	ENSG00000138439.11	ENSG00000138439	FAM117B	0.0822037839257931	-1.5208431653923	1.64314371439535	0.101164580949201	0.70929831829004	Exon	Caudate
e172452	ENSG00000170035.15	ENSG00000170035	UBE2E3	-0.044614247983843	0.28748416382724	-1.64314311060786	0.101164705914408	0.70929831829004	Exon	Caudate
e233665	ENSG00000144749.13	ENSG00000144749	LRIG1	0.0960780994642201	-0.865428470532963	1.64313792667308	0.101165778832542	0.70929831829004	Exon	Caudate
e632701	ENSG00000086205.16	ENSG00000086205	FOLH1	0.128842432584927	1.31886390865262	1.64312990148647	0.10116743982205	0.70929831829004	Exon	Caudate
e201408	ENSG00000196220.15	ENSG00000196220	SRGAP3	-0.0653274315692368	-0.509306759943704	-1.6431270272387	0.101168034716374	0.70929831829004	Exon	Caudate
e309132	ENSG00000109436.7	ENSG00000109436	TBC1D9	0.0787270129047891	0.415170701564065	1.64312494545871	0.101168465592282	0.70929831829004	Exon	Caudate
e1118680	ENSG00000100084.14	ENSG00000100084	HIRA	-0.0534606590609345	-0.220092976911505	-1.64311497834842	0.101170528552846	0.70929831829004	Exon	Caudate
e354388	ENSG00000171604.11	ENSG00000171604	CXXC5	0.0995726698401199	0.373438329400773	1.64310934277663	0.101171695000331	0.70929831829004	Exon	Caudate
e1107757	ENSG00000205758.11	ENSG00000205758	CRYZL1	0.0555106995556581	0.19880750241088	1.64310129196786	0.101173361370867	0.70929831829004	Exon	Caudate
e615114	ENSG00000132256.18	ENSG00000132256	TRIM5	0.154964675478441	-3.53244368519794	1.64308132307926	0.101177494661224	0.70929831829004	Exon	Caudate
e326952	ENSG00000113594.9	ENSG00000113594	LIFR	-0.0633212300790298	1.30861635733148	-1.64306714754356	0.101180428887689	0.70929831829004	Exon	Caudate
e205865	ENSG00000177463.15	ENSG00000177463	NR2C2	0.112955627343902	-3.08737726449438	1.64306409174811	0.101181061422673	0.70929831829004	Exon	Caudate
e422338	ENSG00000281692.1	ENSG00000281692	PACRG-AS1	0.177223400848562	-3.83719051852123	1.64306387452303	0.101181106387343	0.70929831829004	Exon	Caudate
e779745	ENSG00000129534.13	ENSG00000129534	MIS18BP1	0.0850076716547109	-1.982924574365	1.64305709350622	0.101182510037054	0.70929831829004	Exon	Caudate
e367909	ENSG00000165671.18	ENSG00000165671	NSD1	0.0396935888526832	0.573342761537837	1.64304923174616	0.101184137416799	0.70929831829004	Exon	Caudate
e221342	ENSG00000172046.18	ENSG00000172046	USP19	0.0444849527483556	0.514813068953676	1.64304381287582	0.101185259131982	0.70929831829004	Exon	Caudate
e284280	ENSG00000169299.13	ENSG00000169299	PGM2	-0.0810333159327448	-1.25063633231235	-1.64302771847797	0.101188590757761	0.709307933823413	Exon	Caudate
e32809	ENSG00000198520.10	ENSG00000198520	C1orf228	-0.121520832197734	-3.33715092930837	-1.64301802272631	0.101190597872156	0.70930826465463	Exon	Caudate
e315308	ENSG00000145439.11	ENSG00000145439	CBR4	0.0547598604169068	-0.612125479741787	1.64299027072991	0.101196342979863	0.709313592589079	Exon	Caudate
e1113862	ENSG00000241945.7	ENSG00000241945	PWP2	0.404161730328596	-2.57389776220828	1.64298740661607	0.101196935912145	0.709313592589079	Exon	Caudate
e252763	ENSG00000163864.15	ENSG00000163864	NMNAT3	-0.0589889904176234	-1.01698781328801	-1.64298594856643	0.101197237760397	0.709313592589079	Exon	Caudate
e543069	ENSG00000188938.15	ENSG00000188938	FAM120AOS	0.0513676117271508	-0.373786497925809	1.64295770471167	0.101203084999798	0.709330941651524	Exon	Caudate
e125450	ENSG00000162869.15	ENSG00000162869	PPP1R21	0.0366917218319815	1.48785483819647	1.6429550582592	0.101203632900652	0.709330941651524	Exon	Caudate
e547649	ENSG00000106853.17	ENSG00000106853	PTGR1	0.0837898878460629	-0.550590141248172	1.64290606975317	0.101213775526727	0.709359112981347	Exon	Caudate
e190484	ENSG00000135917.13	ENSG00000135917	SLC19A3	-0.130229365909074	-2.72528086212324	-1.64290210404278	0.101214596626675	0.709359112981347	Exon	Caudate
e675832	ENSG00000110074.10	ENSG00000110074	FOXRED1	0.0485863668359103	-0.100267842152598	1.6428947281714	0.101216123814284	0.709359112981347	Exon	Caudate
e151683	ENSG00000136717.14	ENSG00000136717	BIN1	0.065496751799467	2.77127814923417	1.64288635387709	0.10121785774952	0.709359112981347	Exon	Caudate
e799827	ENSG00000012963.14	ENSG00000012963	UBR7	0.0464763393403022	0.342211235515889	1.64287111951082	0.101221012154358	0.709359112981347	Exon	Caudate
e729573	ENSG00000111666.10	ENSG00000111666	CHPT1	-0.0609483031245875	-0.105464258644683	-1.64286371797596	0.101222544733344	0.709359112981347	Exon	Caudate
e330016	ENSG00000177058.11	ENSG00000177058	SLC38A9	0.0648010542597446	-1.17495685399381	1.64282562464663	0.101230432720016	0.709359112981347	Exon	Caudate
e23112	ENSG00000121774.17	ENSG00000121774	KHDRBS1	0.033849211873392	1.37039451185608	1.64282488928118	0.101230584996994	0.709359112981347	Exon	Caudate
e196435	ENSG00000068024.16	ENSG00000068024	HDAC4	-0.138740496915928	-3.35859715188458	-1.64280251781789	0.101235217691119	0.709359112981347	Exon	Caudate
e628020	ENSG00000151348.13	ENSG00000151348	EXT2	-0.0418990336313237	0.318940298626666	-1.6427791088287	0.101240065418138	0.709359112981347	Exon	Caudate
e1073829	ENSG00000133265.10	ENSG00000133265	HSPBP1	0.094396428375895	0.0185047896864255	1.64277320656262	0.101241287737496	0.709359112981347	Exon	Caudate
e1073861	ENSG00000133265.10	ENSG00000133265	HSPBP1	0.094396428375895	0.0185047896864255	1.64277320656262	0.101241287737496	0.709359112981347	Exon	Caudate
e157003	ENSG00000121989.14	ENSG00000121989	ACVR2A	-0.0686511326446455	-1.67940776680171	-1.64276081420593	0.101243854149093	0.709359112981347	Exon	Caudate
e861082	ENSG00000261613.2	ENSG00000261613		-0.305490230276201	-4.03626318246872	-1.64275422927517	0.101245217885253	0.709359112981347	Exon	Caudate
e389137	ENSG00000096063.15	ENSG00000096063	SRPK1	0.080849736892784	-1.65443405355511	1.6427538379508	0.101245298928814	0.709359112981347	Exon	Caudate
e157312	ENSG00000281772.1	ENSG00000281772		-0.187078847628312	-3.51023649165881	-1.64274294979907	0.101247553893743	0.709359112981347	Exon	Caudate
e899121	ENSG00000141101.12	ENSG00000141101	NOB1	0.0805665891140972	-1.14890483789118	1.64273940103976	0.101248288859828	0.709359112981347	Exon	Caudate
e278422	ENSG00000168824.14	ENSG00000168824		0.116414222535901	1.52554846028622	1.64273468806192	0.101249264948083	0.709359112981347	Exon	Caudate
e1131797	ENSG00000128284.19	ENSG00000128284	APOL3	-0.130663172023893	-2.73621951327819	-1.64272705396616	0.101250846034754	0.709359112981347	Exon	Caudate
e699371	ENSG00000079337.15	ENSG00000079337	RAPGEF3	0.0846794649441968	-0.47107676106436	1.64271775619824	0.101252771708856	0.709359112981347	Exon	Caudate
e6572	ENSG00000171680.20	ENSG00000171680	PLEKHG5	-0.126187746001055	-2.46093312360134	-1.64270407363941	0.101255605576571	0.709359112981347	Exon	Caudate
e337963	ENSG00000152409.8	ENSG00000152409	JMY	-0.0426416907092194	0.0959781779310658	-1.64269105745526	0.101258301486736	0.709359112981347	Exon	Caudate
e275907	ENSG00000068078.17	ENSG00000068078	FGFR3	-0.0798101763881956	4.70188853155693	-1.64268960935697	0.101258601420191	0.709359112981347	Exon	Caudate
e275977	ENSG00000068078.17	ENSG00000068078	FGFR3	-0.0798101763881956	4.70188853155693	-1.64268960935697	0.101258601420191	0.709359112981347	Exon	Caudate
e496902	ENSG00000078668.13	ENSG00000078668	VDAC3	0.0418910626531346	2.69044665661995	1.64268432256027	0.101259696439734	0.709359112981347	Exon	Caudate
e533285	ENSG00000137098.13	ENSG00000137098	SPAG8	-0.144460685124063	-1.30046540526883	-1.64268275026595	0.101260022100577	0.709359112981347	Exon	Caudate
e737045	ENSG00000123064.12	ENSG00000123064	DDX54	0.098402193496188	1.5245603826651	1.64268008649581	0.101260573834831	0.709359112981347	Exon	Caudate
e1069793	ENSG00000180257.13	ENSG00000180257	ZNF816	0.0935678100967342	-2.36071642767573	1.64264558828525	0.101267719505029	0.709395438958378	Exon	Caudate
e780901	ENSG00000198513.11	ENSG00000198513	ATL1	0.0608937982101417	1.02230316823111	1.64262537774036	0.101271905935196	0.709403572673989	Exon	Caudate
e1085947	ENSG00000126003.6	ENSG00000126003	PLAGL2	-0.0643942289615706	1.90006324681217	-1.64262081782704	0.10127285049881	0.709403572673989	Exon	Caudate
e1072912	ENSG00000088053.11	ENSG00000088053	GP6	0.1423541986049	-2.92970580350177	1.64259507154504	0.101278183846664	0.709403572673989	Exon	Caudate
e119569	ENSG00000162959.13	ENSG00000162959	MEMO1	0.0426960374827014	0.766816665281533	1.64258271719076	0.101280743133544	0.709403572673989	Exon	Caudate
e303993	ENSG00000180245.4	ENSG00000180245	RRH	0.152963929260907	-3.74980306349165	1.64256347781217	0.101284728802097	0.709403572673989	Exon	Caudate
e576313	ENSG00000095794.19	ENSG00000095794	CREM	-0.121070079079264	-3.10944763879477	-1.64255990265638	0.101285469452413	0.709403572673989	Exon	Caudate
e496222	ENSG00000070718.11	ENSG00000070718	AP3M2	0.0470993603948505	0.941043218985661	1.64255643287216	0.101286188277474	0.709403572673989	Exon	Caudate
e591678	ENSG00000261438.1	ENSG00000261438		-0.154543748446379	-2.47458070122367	-1.64255344440737	0.101286807392266	0.709403572673989	Exon	Caudate
e491050	ENSG00000120885.20	ENSG00000120885	CLU	-0.0627755707545472	7.58087527706246	-1.64255205366362	0.101287095511139	0.709403572673989	Exon	Caudate
e111914	ENSG00000134318.13	ENSG00000134318	ROCK2	0.0660747037452176	1.3134329337968	1.64249606143186	0.101298695905344	0.709403572673989	Exon	Caudate
e1045345	ENSG00000188283.11	ENSG00000188283	ZNF383	0.0369385209255221	1.21030482646485	1.64249288102576	0.101299354849423	0.709403572673989	Exon	Caudate
e491017	ENSG00000120885.20	ENSG00000120885	CLU	-0.0627730107042111	7.58086646129101	-1.64249058632428	0.101299830287677	0.709403572673989	Exon	Caudate
e785224	ENSG00000126773.12	ENSG00000126773	PCNX4	0.050371276480591	-0.0881738127790762	1.64248815051622	0.101300334963699	0.709403572673989	Exon	Caudate
e781584	ENSG00000139926.15	ENSG00000139926	FRMD6	-0.11423901392863	-2.49040046130165	-1.64248806089327	0.101300353532751	0.709403572673989	Exon	Caudate
e946781	ENSG00000089558.8	ENSG00000089558	KCNH4	0.119175358466163	-0.456899321690179	1.64248522172715	0.101300941783308	0.709403572673989	Exon	Caudate
e19587	ENSG00000090020.10	ENSG00000090020	SLC9A1	0.103599873294809	-0.170903772500058	1.64247171859528	0.10130373955232	0.709403572673989	Exon	Caudate
e275889	ENSG00000068078.17	ENSG00000068078	FGFR3	-0.079799489215619	4.70188445981682	-1.64246477266035	0.101305178732995	0.709403572673989	Exon	Caudate
e531098	ENSG00000137073.20	ENSG00000137073	UBAP2	0.0825756293254907	-1.9488062317223	1.64245474833664	0.101307255777094	0.709403572673989	Exon	Caudate
e554940	ENSG00000148337.20	ENSG00000148337	CIZ1	0.0504480777865352	0.240845444456389	1.6424545124556	0.101307304652155	0.709403572673989	Exon	Caudate
e208628	ENSG00000151092.16	ENSG00000151092	NGLY1	0.0577373643516899	-0.594099423580309	1.64245074997132	0.101308084249572	0.709403572673989	Exon	Caudate
e360070	ENSG00000019582.14	ENSG00000019582	CD74	0.137564187020775	1.74629410894523	1.64242636485458	0.101313137031233	0.709412736607447	Exon	Caudate
e639494	ENSG00000168003.16	ENSG00000168003	SLC3A2	-0.120453002259416	-2.75253552867806	-1.64241624291475	0.10131523443333	0.709412736607447	Exon	Caudate
e236367	ENSG00000113966.9	ENSG00000113966	ARL6	0.0649559423526172	0.424598743817682	1.64241605414648	0.101315273548985	0.709412736607447	Exon	Caudate
e230445	ENSG00000163947.11	ENSG00000163947	ARHGEF3	0.0738750675959024	-0.555345818011725	1.64238496758497	0.101321715321747	0.709437403152966	Exon	Caudate
e819598	ENSG00000092531.9	ENSG00000092531	SNAP23	-0.0882182266543682	-1.1824021007236	-1.64236644238068	0.101325554279525	0.709437403152966	Exon	Caudate
e1128201	ENSG00000100003.17	ENSG00000100003	SEC14L2	-0.06243170572573	0.0569970490613005	-1.64236214391067	0.101326445063376	0.709437403152966	Exon	Caudate
e734405	ENSG00000196510.12	ENSG00000196510	ANAPC7	-0.113457673314098	-2.74064953778674	-1.64236121569647	0.101326637420599	0.709437403152966	Exon	Caudate
e1070279	ENSG00000160336.14	ENSG00000160336	ZNF761	0.0829079031499009	-2.07388602066003	1.64233437865371	0.101332199085355	0.709462617755191	Exon	Caudate
e571745	ENSG00000165995.18	ENSG00000165995	CACNB2	0.0903503150403733	0.460411897830916	1.64230534737731	0.101338215754318	0.709471439158218	Exon	Caudate
e203238	ENSG00000163703.17	ENSG00000163703	CRELD1	0.0664368741339032	0.326447034866131	1.64230513880785	0.101338258980919	0.709471439158218	Exon	Caudate
e472263	ENSG00000157680.15	ENSG00000157680	DGKI	0.102222587529372	-0.929745577938222	1.64229992215999	0.101339340150494	0.709471439158218	Exon	Caudate
e322472	ENSG00000039139.9	ENSG00000039139	DNAH5	-0.254567620705296	-4.21901289106939	-1.64227213019573	0.101345100293399	0.709489171778285	Exon	Caudate
e1164649	ENSG00000089682.16	ENSG00000089682	RBM41	0.063020822366219	-1.29829607677289	1.64226338426278	0.101346913023442	0.709489171778285	Exon	Caudate
e55362	ENSG00000143093.14	ENSG00000143093	STRIP1	0.0731416845961353	-1.22365844616756	1.64225521724329	0.101348605788109	0.709489171778285	Exon	Caudate
e273079	ENSG00000075711.20	ENSG00000075711	DLG1	0.0748814825439049	-0.341544062995755	1.64223600450672	0.101352588069491	0.709489171778285	Exon	Caudate
e718051	ENSG00000184575.11	ENSG00000184575	XPOT	-0.041562948417208	3.63879923248875	-1.64223525401247	0.101352743629219	0.709489171778285	Exon	Caudate
e841438	ENSG00000274515.1	ENSG00000274515		-0.143386345225192	-3.66040948818184	-1.64222788357993	0.101354271355897	0.709489171778285	Exon	Caudate
e143373	ENSG00000075568.16	ENSG00000075568	TMEM131	0.0501003114097045	-0.034181431809005	1.64222149313269	0.101355595968326	0.709489171778285	Exon	Caudate
e7226	ENSG00000049246.14	ENSG00000049246	PER3	0.0816566876187272	-0.973736404866592	1.64219301988978	0.101361498072685	0.709516763045745	Exon	Caudate
e322011	ENSG00000259802.1	ENSG00000259802		0.0859568846384137	-1.89664695586233	1.6421624708137	0.101367830773736	0.709544192706825	Exon	Caudate
e545066	ENSG00000095383.19	ENSG00000095383	TBC1D2	0.108411053314736	-1.75399353719423	1.6421436625417	0.101371729810475	0.709544192706825	Exon	Caudate
e602262	ENSG00000107518.16	ENSG00000107518	ATRNL1	0.0793721915749157	3.03000906325925	1.64213128844596	0.101374295079832	0.709544192706825	Exon	Caudate
e576514	ENSG00000095794.19	ENSG00000095794	CREM	0.0723392422345186	0.0379803149600506	1.64212843801697	0.101374886008599	0.709544192706825	Exon	Caudate
e64986	ENSG00000117362.12	ENSG00000117362	APH1A	-0.0462514946236588	1.11601919444764	-1.64211990571996	0.101376654874513	0.709544192706825	Exon	Caudate
e335623	ENSG00000164331.9	ENSG00000164331	ANKRA2	0.0636728600677049	-0.757007679132169	1.64210482398448	0.101379781592059	0.709544192706825	Exon	Caudate
e832034	ENSG00000157734.13	ENSG00000157734	SNX22	0.0959688656656759	2.70140553034777	1.64209947172077	0.101380891232023	0.709544192706825	Exon	Caudate
e1040989	ENSG00000089351.14	ENSG00000089351	GRAMD1A	-0.0620338679357347	-0.757233213084404	-1.6420900940663	0.101382835445917	0.709544192706825	Exon	Caudate
e491073	ENSG00000120885.20	ENSG00000120885	CLU	-0.0625448859044785	6.24556749329544	-1.64208680157957	0.101383518064878	0.709544192706825	Exon	Caudate
e597689	ENSG00000166169.16	ENSG00000166169	POLL	0.0535264600512982	-0.198802031588891	1.64207954587173	0.10138502237662	0.709544192706825	Exon	Caudate
e705495	ENSG00000196876.14	ENSG00000196876	SCN8A	0.0949979680394342	0.952418680927353	1.64206765647317	0.101387487420996	0.709547723204422	Exon	Caudate
e221847	ENSG00000114316.12	ENSG00000114316	USP4	0.052021711352243	-0.479994251217958	1.64204953730542	0.101391244183625	0.709560293320243	Exon	Caudate
e289865	ENSG00000174780.15	ENSG00000174780	SRP72	-0.0406843383179557	1.28821268188668	-1.64201827930205	0.101397725366453	0.709565905130526	Exon	Caudate
e899975	ENSG00000157349.16	ENSG00000157349	DDX19B	-0.0674293695856984	-1.42902320665621	-1.6420124737174	0.10139892916041	0.709565905130526	Exon	Caudate
e1004157	ENSG00000166342.18	ENSG00000166342	NETO1	0.135652704528644	-2.11157830394546	1.64201155555827	0.101399119542697	0.709565905130526	Exon	Caudate
e295128	ENSG00000163291.14	ENSG00000163291	PAQR3	-0.0591333266943923	-0.34384736256023	-1.64200784665658	0.101399888594419	0.709565905130526	Exon	Caudate
e1126602	ENSG00000182944.17	ENSG00000182944	EWSR1	-0.0335251442582203	2.68332736296968	-1.64199189407932	0.101403196461599	0.709575332505035	Exon	Caudate
e481141	ENSG00000126870.15	ENSG00000126870	WDR60	-0.0598334885203519	0.4792025040409	-1.64198197642067	0.101405252993958	0.709576003389099	Exon	Caudate
e1177677	ENSG00000165775.17	ENSG00000165775	FUNDC2	0.0423574889889466	1.84876800198759	1.64194413732966	0.101413099639583	0.709617189367235	Exon	Caudate
e1094461	ENSG00000124140.13	ENSG00000124140	SLC12A5	0.115818449965655	2.2340653399137	1.64192288539249	0.101417506840448	0.709628960717267	Exon	Caudate
e596537	ENSG00000107554.16	ENSG00000107554	DNMBP	-0.104930210650612	-2.50854831121525	-1.64190359429802	0.101421507536718	0.709628960717267	Exon	Caudate
e1167967	ENSG00000125675.17	ENSG00000125675	GRIA3	0.082256815983892	1.69543775556822	1.64189952202949	0.101422352082923	0.709628960717267	Exon	Caudate
e1074041	ENSG00000133247.13	ENSG00000133247	KMT5C	0.130249402246335	-3.43409416419849	1.64189797707459	0.101422672491998	0.709628960717267	Exon	Caudate
e309980	ENSG00000164162.12	ENSG00000164162	ANAPC10	-0.040919545717749	0.219109295505353	-1.64188875087687	0.10142458593523	0.709628960717267	Exon	Caudate
e327330	ENSG00000082074.15	ENSG00000082074	FYB	0.153932113011713	-2.96330389884535	1.6418758906177	0.101427253103318	0.709630983948078	Exon	Caudate
e1140545	ENSG00000198355.4	ENSG00000198355	PIM3	0.145521173013563	-2.2832267476168	1.64186708641115	0.101429079094089	0.709630983948078	Exon	Caudate
e803212	ENSG00000225746.9	ENSG00000225746	SNHG23	-0.0770626650984082	1.12831884284763	-1.64185899372447	0.101430757538954	0.709630983948078	Exon	Caudate
e78322	ENSG00000143258.15	ENSG00000143258	USP21	0.0571920777490038	-0.560390364252113	1.64183479678068	0.101435776182276	0.709652376779409	Exon	Caudate
e698567	ENSG00000177119.15	ENSG00000177119	ANO6	-0.0919016676009804	-1.58016933367494	-1.64181330569966	0.101440233774064	0.709669843700494	Exon	Caudate
e976236	ENSG00000161542.16	ENSG00000161542	PRPSAP1	-0.047417833092204	-0.367020028952352	-1.64178108281793	0.101446917605327	0.709695731889558	Exon	Caudate
e853000	ENSG00000140479.16	ENSG00000140479	PCSK6	0.11443082451596	0.852955969329174	1.64175722447534	0.101451866648895	0.709695731889558	Exon	Caudate
e684062	ENSG00000159335.15	ENSG00000159335	PTMS	0.0754902488692492	1.25600976715334	1.64175556331753	0.101452211237536	0.709695731889558	Exon	Caudate
e155986	ENSG00000121964.14	ENSG00000121964	GTDC1	0.043222538751987	3.69814420991182	1.64174769940194	0.101453842531723	0.709695731889558	Exon	Caudate
e676664	ENSG00000170325.14	ENSG00000170325	PRDM10	0.108527624198769	-2.59323904402259	1.6417409615919	0.10145524024275	0.709695731889558	Exon	Caudate
e96647	ENSG00000143493.12	ENSG00000143493	INTS7	0.07066156714349	-1.36546715044227	1.64172888534113	0.101457745414061	0.709695731889558	Exon	Caudate
e746478	ENSG00000185684.12	ENSG00000185684	EP400NL	-0.107962526364468	-2.21097860297856	-1.64171085046999	0.101461486770093	0.709695731889558	Exon	Caudate
e532517	ENSG00000198722.14	ENSG00000198722	UNC13B	-0.0573429795463008	-0.420285412068687	-1.64170952064948	0.101461762647348	0.709695731889558	Exon	Caudate
e36677	ENSG00000117859.18	ENSG00000117859	OSBPL9	-0.0434623814570226	0.664402927813182	-1.64170200032401	0.101463322784021	0.709695731889558	Exon	Caudate
e1019692	ENSG00000270011.6	ENSG00000270011	ZNF559-ZNF177	-0.0863228190354394	-2.23650702871751	-1.64169207936554	0.101465380975765	0.709695731889558	Exon	Caudate
e863410	ENSG00000005339.14	ENSG00000005339	CREBBP	-0.0637650954051937	-0.764774937112044	-1.64168852753468	0.10146611784302	0.709695731889558	Exon	Caudate
e564089	ENSG00000107331.16	ENSG00000107331	ABCA2	0.0843883280121088	3.22165155003179	1.64166377801338	0.101471252528311	0.709695731889558	Exon	Caudate
e477953	ENSG00000197150.12	ENSG00000197150	ABCB8	-0.108496919329636	-2.83789272918922	-1.64166240445183	0.101471537501778	0.709695731889558	Exon	Caudate
e1094344	ENSG00000100982.11	ENSG00000100982	PCIF1	-0.0695563642542928	-0.748288540560355	-1.64165760774391	0.101472532682061	0.709695731889558	Exon	Caudate
e964569	ENSG00000108506.11	ENSG00000108506	INTS2	-0.0521810269897023	-0.659343198243858	-1.64165367282581	0.101473349071328	0.709695731889558	Exon	Caudate
e832057	ENSG00000157734.13	ENSG00000157734	SNX22	0.0959540500259244	2.70126003251299	1.64163811929113	0.101476576061237	0.709704586016463	Exon	Caudate
e985114	ENSG00000141556.20	ENSG00000141556	TBCD	0.0388770519053554	0.967277458517617	1.64162156880612	0.10148000998481	0.709714887021193	Exon	Caudate
e318002	ENSG00000151729.10	ENSG00000151729	SLC25A4	0.0590616358192314	2.96969270897355	1.64161183606097	0.101482029395172	0.709715295219588	Exon	Caudate
e621607	ENSG00000006611.15	ENSG00000006611	USH1C	0.127674010913051	-0.965600399640359	1.64159329250555	0.101485877016036	0.709728488758307	Exon	Caudate
e954306	ENSG00000141279.15	ENSG00000141279	NPEPPS	0.0507648651892678	0.304780348131957	1.6415682717718	0.101491068777944	0.70975108168382	Exon	Caudate
e664598	ENSG00000149311.17	ENSG00000149311	ATM	0.0526955301136278	0.116616807016386	1.64154453477111	0.101495994363571	0.709757720647559	Exon	Caudate
e174753	ENSG00000198130.15	ENSG00000198130	HIBCH	0.0667293580062162	0.304562374070472	1.64153866951827	0.101497211472015	0.709757720647559	Exon	Caudate
e882766	ENSG00000099365.9	ENSG00000099365	STX1B	0.10407063337825	2.02597173059698	1.64153534381182	0.101497901600118	0.709757720647559	Exon	Caudate
e713169	ENSG00000111602.11	ENSG00000111602	TIMELESS	0.0962563662163185	-2.15825960616554	1.64152554143785	0.101499935744266	0.709758230999902	Exon	Caudate
e728685	ENSG00000179520.10	ENSG00000179520	SLC17A8	0.114483788641477	-0.0240562995773794	1.64151113296762	0.101502925783756	0.709765425489252	Exon	Caudate
e831747	ENSG00000103657.13	ENSG00000103657	HERC1	0.0516065345899261	1.0123305528592	1.64144415842934	0.101516825235238	0.709838436914858	Exon	Caudate
e250314	ENSG00000242337.5	ENSG00000242337	TFP1	0.138191533745195	3.5679562905368	1.64144191980741	0.101517289850263	0.709838436914858	Exon	Caudate
e115270	ENSG00000138101.18	ENSG00000138101	DTNB	-0.125962348747221	-3.22901194015664	-1.64139851434355	0.101526298777863	0.709887714441933	Exon	Caudate
e28809	ENSG00000131236.16	ENSG00000131236	CAP1	0.0582161690486371	2.52506150977587	1.64136709786641	0.101532819755813	0.709903266382213	Exon	Caudate
e116283	ENSG00000119777.18	ENSG00000119777	TMEM214	-0.0514928434630165	-0.339974925075525	-1.64135608386437	0.101535105962326	0.709903266382213	Exon	Caudate
e412351	ENSG00000079819.17	ENSG00000079819	EPB41L2	0.0548969328905479	0.535793447044348	1.64135119754519	0.101536120242133	0.709903266382213	Exon	Caudate
e628190	ENSG00000085117.11	ENSG00000085117	CD82	0.0758877820853301	0.14825528871408	1.64134890114587	0.10153659692101	0.709903266382213	Exon	Caudate
e920895	ENSG00000129245.11	ENSG00000129245	FXR2	0.056840895525411	-0.0699225073858565	1.64132353459958	0.101541862542702	0.709903266382213	Exon	Caudate
e224219	ENSG00000012171.18	ENSG00000012171	SEMA3B	0.103477800136893	0.83087529486075	1.64131654534505	0.101543313419887	0.709903266382213	Exon	Caudate
e24961	ENSG00000121904.17	ENSG00000121904	CSMD2	0.0937101324640699	-1.40838816599672	1.64131491089167	0.101543652713273	0.709903266382213	Exon	Caudate
e322469	ENSG00000039139.9	ENSG00000039139	DNAH5	-0.238339343630387	-3.55135609378415	-1.64130550928376	0.101545604394596	0.709903266382213	Exon	Caudate
e570298	ENSG00000239665.8	ENSG00000239665		-0.0857796791724412	-2.02202726501075	-1.64129825888067	0.101547109527439	0.709903266382213	Exon	Caudate
e1102737	ENSG00000203880.11	ENSG00000203880	PCMTD2	0.0336860991049011	4.00473926590832	1.64125285928638	0.101556534570332	0.709903266382213	Exon	Caudate
e126911	ENSG00000115310.17	ENSG00000115310	RTN4	0.0452382193649381	5.29530729892499	1.64122880468191	0.101561528635777	0.709903266382213	Exon	Caudate
e40850	ENSG00000162598.13	ENSG00000162598	C1orf87	-0.264055285034575	-3.76699410324864	-1.64121662133802	0.101564058139778	0.709903266382213	Exon	Caudate
e1024365	ENSG00000130159.13	ENSG00000130159	ECSIT	0.0528653205130765	0.489687465358808	1.64121312248958	0.101564784579464	0.709903266382213	Exon	Caudate
e1124175	ENSG00000100031.18	ENSG00000100031	GGT1	-0.102640705667812	-2.68155552879599	-1.64121085537872	0.101565255284926	0.709903266382213	Exon	Caudate
e228836	ENSG00000163933.9	ENSG00000163933	RFT1	-0.045607263563195	1.9113286664392	-1.64121067867378	0.101565291973094	0.709903266382213	Exon	Caudate
e410044	ENSG00000146350.13	ENSG00000146350	TBC1D32	-0.0639157022658228	-0.937354741393556	-1.64118235179735	0.101571173446635	0.709903266382213	Exon	Caudate
e608649	ENSG00000185201.16	ENSG00000185201	IFITM2	-0.153206133030089	0.885048346773248	-1.64117550644587	0.101572594779153	0.709903266382213	Exon	Caudate
e477404	ENSG00000214022.11	ENSG00000214022	REPIN1	0.160329408367541	-3.45021415490975	1.64116859391504	0.101574030076569	0.709903266382213	Exon	Caudate
e424507	ENSG00000188191.14	ENSG00000188191	PRKAR1B	0.0831537448408263	0.454967723572781	1.64115527508514	0.10157679560465	0.709903266382213	Exon	Caudate
e144373	ENSG00000144214.9	ENSG00000144214	LYG1	0.149192696120114	-3.62833766128456	1.64115107304561	0.101577668130597	0.709903266382213	Exon	Caudate
e747674	ENSG00000256825.4	ENSG00000256825		0.0616213913114777	-1.14429176902624	1.64113908390684	0.101580157629557	0.709903266382213	Exon	Caudate
e619149	ENSG00000110321.15	ENSG00000110321	EIF4G2	0.0419532107475435	4.80370568122318	1.64113743977365	0.10158049903135	0.709903266382213	Exon	Caudate
e971353	ENSG00000170412.16	ENSG00000170412	GPRC5C	-0.0999107309084645	-2.04070840700233	-1.6411364085442	0.101580713165066	0.709903266382213	Exon	Caudate
e1163206	ENSG00000178146.9	ENSG00000178146		0.114275811994452	-2.36910556464877	1.64113151307353	0.101581729709354	0.709903266382213	Exon	Caudate
e931177	ENSG00000072210.18	ENSG00000072210	ALDH3A2	0.111003822026699	-2.36613453107888	1.64110622065661	0.10158698180825	0.709903266382213	Exon	Caudate
e509469	ENSG00000132554.19	ENSG00000132554	RGS22	-0.227792978324804	-3.01963601772662	-1.6410914835185	0.101590042149946	0.709903266382213	Exon	Caudate
e509428	ENSG00000164919.10	ENSG00000164919	COX6C	0.0749381735832742	3.69708611130665	1.64105842786406	0.101596906817081	0.709903266382213	Exon	Caudate
e8311	ENSG00000054523.17	ENSG00000054523	KIF1B	0.0351981834050647	3.04591228198205	1.64105842252904	0.101596907925034	0.709903266382213	Exon	Caudate
e381402	ENSG00000228789.6	ENSG00000228789	HCG22	0.311353555050746	-3.68405181041982	1.64104016712798	0.101600699182786	0.709903266382213	Exon	Caudate
e1023466	ENSG00000130158.13	ENSG00000130158	DOCK6	-0.10153717907665	-2.10392229036429	-1.64102724605433	0.101603382682763	0.709903266382213	Exon	Caudate
e955857	ENSG00000136436.14	ENSG00000136436	CALCOCO2	-0.0670811725394188	0.804889637628329	-1.64101871107294	0.101605155292723	0.709903266382213	Exon	Caudate
e1008146	ENSG00000099622.13	ENSG00000099622	CIRBP	0.0991162641510948	-0.388716952583716	1.64100899138655	0.101607173981347	0.709903266382213	Exon	Caudate
e479827	ENSG00000130226.16	ENSG00000130226	DPP6	0.0973565423680492	1.6483697478023	1.64100296638589	0.101608425334143	0.709903266382213	Exon	Caudate
e124468	ENSG00000171132.13	ENSG00000171132	PRKCE	0.0776257857703711	-1.36777737743201	1.6409990462266	0.10160923953192	0.709903266382213	Exon	Caudate
e615130	ENSG00000132274.15	ENSG00000132274	TRIM22	0.122645379050613	-2.21085565653265	1.64099393448936	0.101610301222402	0.709903266382213	Exon	Caudate
e526101	ENSG00000120217.13	ENSG00000120217	CD274	-0.144885143656339	-3.28079017042877	-1.64098986916453	0.101611145582907	0.709903266382213	Exon	Caudate
e557517	ENSG00000119383.19	ENSG00000119383	PTPA	0.0500680772172017	0.873598953804551	1.6409859876983	0.101611951761553	0.709903266382213	Exon	Caudate
e963486	ENSG00000108443.13	ENSG00000108443	RPS6KB1	0.0874748744372757	-1.21483787156024	1.6409788015661	0.101613444331205	0.709903266382213	Exon	Caudate
e800302	ENSG00000089737.15	ENSG00000089737	DDX24	0.0505003904029306	2.67528940503225	1.64097788265731	0.101613635191102	0.709903266382213	Exon	Caudate
e333798	ENSG00000152942.18	ENSG00000152942	RAD17	-0.0661307826526347	-1.53681449159616	-1.64097473750292	0.101614288450535	0.709903266382213	Exon	Caudate
e162322	ENSG00000144290.16	ENSG00000144290	SLC4A10	-0.0822427788907864	-1.12916311733573	-1.64096994476878	0.101615283924434	0.709903266382213	Exon	Caudate
e82104	ENSG00000000457.13	ENSG00000000457	SCYL3	-0.0553921136358943	-0.684303492494065	-1.64095042047294	0.101619339295002	0.709903266382213	Exon	Caudate
e95896	ENSG00000117594.9	ENSG00000117594	HSD11B1	-0.133482118005352	-0.93529629903113	-1.64094360155988	0.10162075567461	0.709903266382213	Exon	Caudate
e3581	ENSG00000078369.17	ENSG00000078369	GNB1	0.0649983487647689	0.212026062741288	1.64092470264114	0.101624681315723	0.709903266382213	Exon	Caudate
e131258	ENSG00000196975.15	ENSG00000196975	ANXA4	-0.0793220824405374	-1.30639533615307	-1.64092024150908	0.101625607989777	0.709903266382213	Exon	Caudate
e242041	ENSG00000031081.10	ENSG00000031081	ARHGAP31	-0.0771994284827921	-0.696449527816045	-1.64090994567388	0.101627746684219	0.709903266382213	Exon	Caudate
e238222	ENSG00000144802.11	ENSG00000144802	NFKBIZ	-0.132148031167544	-0.994922644125858	-1.64090468284401	0.101628839915398	0.709903266382213	Exon	Caudate
e56488	ENSG00000143110.11	ENSG00000143110	C1orf162	-0.106159745110226	-1.78020234835304	-1.64090052387269	0.101629703852145	0.709903266382213	Exon	Caudate
e963302	ENSG00000108423.14	ENSG00000108423	TUBD1	0.0571840063154595	-0.0554719243650647	1.64088809999341	0.101632284680532	0.709903266382213	Exon	Caudate
e681013	ENSG00000004478.7	ENSG00000004478	FKBP4	0.10102754599044	1.80338924246079	1.64088473317146	0.101632984083799	0.709903266382213	Exon	Caudate
e1131747	ENSG00000128284.19	ENSG00000128284	APOL3	-0.13066777497591	-2.73475976962707	-1.64088373885984	0.101633190636829	0.709903266382213	Exon	Caudate
e721707	ENSG00000166006.12	ENSG00000166006	KCNC2	0.15641885513002	-3.20435580438507	1.64088117815961	0.101633722584676	0.709903266382213	Exon	Caudate
e170191	ENSG00000155657.25	ENSG00000155657	TTN	-0.135427020400901	-2.45912603010792	-1.64087995173254	0.101633977357667	0.709903266382213	Exon	Caudate
e638468	ENSG00000162191.13	ENSG00000162191	UBXN1	0.072973459875298	0.484502771865472	1.64087768923559	0.101634447360956	0.709903266382213	Exon	Caudate
e470367	ENSG00000106477.18	ENSG00000106477	CEP41	0.0506362352695538	0.402701942209175	1.64086033727633	0.10163805205471	0.709914743215422	Exon	Caudate
e1032161	ENSG00000160111.12	ENSG00000160111	CPAMD8	0.363417747081917	-4.47353405008761	1.64084014802074	0.10164224629665	0.709930337363347	Exon	Caudate
e33194	ENSG00000126107.14	ENSG00000126107	HECTD3	0.0691496649475876	-1.30740221008748	1.64082122720337	0.101646177150901	0.70994409128746	Exon	Caudate
e33143	ENSG00000070785.16	ENSG00000070785	EIF2B3	-0.0622634528063686	-1.38576866654034	-1.64080126168872	0.101650325175772	0.709952090219113	Exon	Caudate
e839368	ENSG00000179361.17	ENSG00000179361	ARID3B	-0.103010979384706	-2.6653892363712	-1.64079683061173	0.101651245792355	0.709952090219113	Exon	Caudate
e104001	ENSG00000135749.18	ENSG00000135749	PCNX2	0.0850385346841127	-0.492320868648174	1.64076073043502	0.101658746343957	0.709990773907299	Exon	Caudate
e8925	ENSG00000120948.15	ENSG00000120948	TARDBP	0.0843993428968199	-1.5043351994166	1.64072954321699	0.101665226483849	0.710022329623513	Exon	Caudate
e150309	ENSG00000125629.14	ENSG00000125629	INSIG2	0.0706706907684051	-1.0504847108433	1.64066672131562	0.101678280741196	0.710058306382842	Exon	Caudate
e533302	ENSG00000137098.13	ENSG00000137098	SPAG8	-0.2009163178146	-3.77885600295754	-1.64065186278194	0.101681368508763	0.710058306382842	Exon	Caudate
e1160566	ENSG00000224430.2	ENSG00000224430	MKRN5P	-0.0909661805752161	0.257145191691059	-1.64064744159549	0.101682287294655	0.710058306382842	Exon	Caudate
e567015	ENSG00000107959.15	ENSG00000107959	PITRM1	0.0745500672868085	-0.907272180772288	1.64064561857701	0.101682666145946	0.710058306382842	Exon	Caudate
e63591	ENSG00000178104.19	ENSG00000178104	PDE4DIP	0.167392415060022	-2.10609510989729	1.640645191192	0.101682754963292	0.710058306382842	Exon	Caudate
e80454	ENSG00000230898.1	ENSG00000230898		-0.157824029579831	-3.60920775522283	-1.6406266430957	0.101686609609942	0.710058306382842	Exon	Caudate
e29093	ENSG00000084070.11	ENSG00000084070	SMAP2	-0.11595678049555	-2.78805889905832	-1.64061717434768	0.101688577440629	0.710058306382842	Exon	Caudate
e645551	ENSG00000172500.12	ENSG00000172500	FIBP	0.0434916419155359	1.29574731882677	1.64061594485675	0.101688832960272	0.710058306382842	Exon	Caudate
e78687	ENSG00000158882.13	ENSG00000158882	TOMM40L	0.155097019140469	-3.39608333679164	1.64061215972924	0.101689619609747	0.710058306382842	Exon	Caudate
e108630	ENSG00000143727.15	ENSG00000143727	ACP1	0.0430434162251242	3.59468970697073	1.64061034018243	0.101689997761366	0.710058306382842	Exon	Caudate
e211198	ENSG00000172995.16	ENSG00000172995	ARPP21	0.0689138571083051	1.14558109650931	1.64052761422289	0.101707191666762	0.710164662355403	Exon	Caudate
e8554	ENSG00000054523.17	ENSG00000054523	KIF1B	0.0363371060157669	2.82787594081269	1.64050217586313	0.101712479286192	0.710180440868306	Exon	Caudate
e180205	ENSG00000144426.18	ENSG00000144426	NBEAL1	0.0746747577694064	-1.25069862290638	1.64049754389904	0.10171344211025	0.710180440868306	Exon	Caudate
e861243	ENSG00000167978.16	ENSG00000167978	SRRM2	-0.168285253233146	-4.12824640252669	-1.64044984778038	0.101723356896352	0.710180440868306	Exon	Caudate
e292299	ENSG00000173542.8	ENSG00000173542	MOB1B	-0.0717376120860492	-0.433195135689888	-1.64044981315302	0.101723364094763	0.710180440868306	Exon	Caudate
e829025	ENSG00000137845.14	ENSG00000137845	ADAM10	0.0425905313128602	0.54817071853593	1.64044041304129	0.101725318225432	0.710180440868306	Exon	Caudate
e661651	ENSG00000134627.11	ENSG00000134627	PIWIL4	0.121906438925022	-3.16791984909996	1.64043236196263	0.101726991937875	0.710180440868306	Exon	Caudate
e406005	ENSG00000112276.13	ENSG00000112276	BVES	-0.0909243036831995	-0.860447157129937	-1.64042560299767	0.101728397054016	0.710180440868306	Exon	Caudate
e271360	ENSG00000242086.8	ENSG00000242086	LINC00969	0.206476289178182	-3.93751137998099	1.64042109598549	0.101729334022006	0.710180440868306	Exon	Caudate
e942107	ENSG00000275023.4	ENSG00000275023	MLLT6	-0.0518308444057597	0.567854767775171	-1.64041983957422	0.101729595220034	0.710180440868306	Exon	Caudate
e829014	ENSG00000137845.14	ENSG00000137845	ADAM10	0.0448609519878042	0.73495435307577	1.64041813732453	0.101729949105218	0.710180440868306	Exon	Caudate
e181684	ENSG00000118260.14	ENSG00000118260	CREB1	0.040832412456533	0.321869161239029	1.64040058592271	0.10173359796987	0.710180440868306	Exon	Caudate
e361416	ENSG00000155511.17	ENSG00000155511	GRIA1	0.078758132392689	1.72299162894122	1.64039506463926	0.101734745843745	0.710180440868306	Exon	Caudate
e998297	ENSG00000141627.13	ENSG00000141627	DYM	-0.0424175183444434	0.732496369880142	-1.64037893212684	0.101738099849599	0.710180440868306	Exon	Caudate
e295240	ENSG00000163297.16	ENSG00000163297	ANTXR2	-0.120366304112144	-3.00175206907643	-1.64037021363925	0.101739912490502	0.710180440868306	Exon	Caudate
e931645	ENSG00000108599.14	ENSG00000108599	AKAP10	0.0402505265478806	0.502173277786427	1.64036505990263	0.101740984004285	0.710180440868306	Exon	Caudate
e165540	ENSG00000144357.16	ENSG00000144357	UBR3	0.0427202352570955	1.79541172800996	1.64036418183858	0.101741166563549	0.710180440868306	Exon	Caudate
e78670	ENSG00000158882.13	ENSG00000158882	TOMM40L	0.151043810227009	-3.36575847448766	1.64035627260286	0.101742810993266	0.710180440868306	Exon	Caudate
e1037008	ENSG00000129933.20	ENSG00000129933	MAU2	-0.09415271336099	-2.06550653032728	-1.64033358030461	0.101747529125769	0.710188918434074	Exon	Caudate
e119099	ENSG00000119801.12	ENSG00000119801	YPEL5	0.0464079477960493	2.24922299911528	1.64033155504638	0.101747950221484	0.710188918434074	Exon	Caudate
e484054	ENSG00000079459.12	ENSG00000079459	FDFT1	0.0628986172321382	0.680415622759036	1.64031950974589	0.101750454733071	0.710192702572401	Exon	Caudate
e1117114	ENSG00000177663.13	ENSG00000177663	IL17RA	0.0718303394270564	0.59858915459018	1.64030393000796	0.101753694213436	0.710201616363923	Exon	Caudate
e1030301	ENSG00000011451.17	ENSG00000011451	WIZ	0.0744193776015213	-1.14897447599232	1.64027700018161	0.101759293901469	0.710217732343337	Exon	Caudate
e378654	ENSG00000235109.7	ENSG00000235109	ZSCAN31	0.0974540024103559	-0.369032290934924	1.64027395036973	0.101759928083545	0.710217732343337	Exon	Caudate
e759552	ENSG00000136153.19	ENSG00000136153	LMO7	0.0952881375295258	1.94721805042945	1.64023446844245	0.101768138294933	0.710252544753932	Exon	Caudate
e946547	ENSG00000168256.17	ENSG00000168256	NKIRAS2	-0.124294750138959	-3.16333137288174	-1.64023108905719	0.101768841057951	0.710252544753932	Exon	Caudate
e587372	ENSG00000214655.10	ENSG00000214655	ZSWIM8	0.0471842181658476	0.246268753886421	1.64021991224949	0.101771165368405	0.710255069614198	Exon	Caudate
e219175	ENSG00000213689.10	ENSG00000213689	TREX1	-0.0800057113162179	-0.0477194738727577	-1.64018731705952	0.101777944052512	0.710286368874426	Exon	Caudate
e671686	ENSG00000256269.6	ENSG00000256269	HMBS	0.0966596268469155	-2.28807944063376	1.64017947288938	0.101779575425341	0.710286368874426	Exon	Caudate
e953533	ENSG00000260075.1	ENSG00000260075	NSFP1	0.2213313607638	-2.91453557278458	1.64016140859985	0.101783332382934	0.71029005119142	Exon	Caudate
e801358	ENSG00000227051.6	ENSG00000227051	C14orf132	0.0619298622036983	0.491775973873657	1.64014956913395	0.101785794780213	0.71029005119142	Exon	Caudate
e760525	ENSG00000214182.5	ENSG00000214182	PTMAP5	0.0865700467743636	-1.46387587479177	1.64014791541054	0.101786138728912	0.71029005119142	Exon	Caudate
e179637	ENSG00000116030.16	ENSG00000116030	SUMO1	-0.140780338246769	-3.68556862130823	-1.6401290825954	0.101790055726508	0.71029005119142	Exon	Caudate
e511635	ENSG00000164830.18	ENSG00000164830	OXR1	0.0416795639929064	1.52821024593811	1.64012162986428	0.10179160583764	0.71029005119142	Exon	Caudate
e469898	ENSG00000091732.15	ENSG00000091732	ZC3HC1	0.0804737911122867	-1.59731275571344	1.64009225629935	0.101797715498435	0.71029005119142	Exon	Caudate
e1033977	ENSG00000130475.14	ENSG00000130475	FCHO1	0.152794491375847	-3.54024862456133	1.64009223291857	0.101797720361722	0.71029005119142	Exon	Caudate
e1014596	ENSG00000196365.11	ENSG00000196365	LONP1	0.0512649469490854	0.0111974845305285	1.64009222928438	0.101797721117646	0.71029005119142	Exon	Caudate
e917123	ENSG00000129197.14	ENSG00000129197	RPAIN	0.0505516067346248	1.86294733662746	1.64009200984872	0.101797766761064	0.71029005119142	Exon	Caudate
e322212	ENSG00000164236.11	ENSG00000164236	ANKRD33B	0.135846110070904	-2.27112069772679	1.64007532246038	0.101801237846646	0.710300576170086	Exon	Caudate
e437445	ENSG00000002746.14	ENSG00000002746	HECW1	0.0869278702108986	0.042725348617839	1.64005925689339	0.101804579678702	0.710305090524398	Exon	Caudate
e370217	ENSG00000176783.14	ENSG00000176783	RUFY1	0.0651698797349987	-1.23065141279145	1.64005334139483	0.101805810195965	0.710305090524398	Exon	Caudate
e876592	ENSG00000077238.13	ENSG00000077238	IL4R	-0.176140466300057	-2.42442061295148	-1.64001531369546	0.101813720842706	0.710320224573416	Exon	Caudate
e450178	ENSG00000170381.12	ENSG00000170381	SEMA3E	0.120016070440626	-1.81125292114682	1.64000897041022	0.101815040441509	0.710320224573416	Exon	Caudate
e42070	ENSG00000125703.14	ENSG00000125703	ATG4C	0.0730343403532134	0.743792748824478	1.6400070137901	0.101815447481549	0.710320224573416	Exon	Caudate
e654298	ENSG00000021300.13	ENSG00000021300	PLEKHB1	0.0649054166315418	4.54417136923928	1.64000517422701	0.101815830171138	0.710320224573416	Exon	Caudate
e232970	ENSG00000163636.10	ENSG00000163636	PSMD6	-0.0318233348253334	1.91184938154564	-1.63998871130925	0.101819255050354	0.710320653387829	Exon	Caudate
e425875	ENSG00000106263.17	ENSG00000106263	EIF3B	-0.0352520732722405	1.16217947262598	-1.63998600980862	0.101819817068474	0.710320653387829	Exon	Caudate
e890600	ENSG00000205336.11	ENSG00000205336	ADGRG1	-0.0794842347906144	2.15448746849961	-1.63995016216178	0.101827275020191	0.710358988795484	Exon	Caudate
e353819	ENSG00000281398.2	ENSG00000281398	SNHG4	0.0859178359839117	-1.41758771311594	1.63993357097963	0.101830726893434	0.710369318632238	Exon	Caudate
e1003022	ENSG00000119537.15	ENSG00000119537	KDSR	0.147794057697953	-3.68458722987144	1.63992082430041	0.101833378963337	0.710369318632238	Exon	Caudate
e197780	ENSG00000115685.14	ENSG00000115685	PPP1R7	0.0735876919164355	1.31471142210757	1.63991160914984	0.101835296298922	0.710369318632238	Exon	Caudate
e691798	ENSG00000069431.11	ENSG00000069431	ABCC9	0.11298325982589	-1.6301152623503	1.63989979427318	0.101837754584571	0.710369318632238	Exon	Caudate
e614556	ENSG00000167325.14	ENSG00000167325	RRM1	-0.0509428407626684	-0.520093851527148	-1.63989587524449	0.101838570015491	0.710369318632238	Exon	Caudate
e934225	ENSG00000109113.18	ENSG00000109113	RAB34	-0.0763407031776374	0.114940430481356	-1.63987496424764	0.10184292104744	0.710385976939243	Exon	Caudate
e85747	ENSG00000198216.10	ENSG00000198216	CACNA1E	0.113640740079101	1.77379489935701	1.63985459230738	0.101847160058667	0.710392305664111	Exon	Caudate
e137572	ENSG00000115423.18	ENSG00000115423	DNAH6	0.109701280774996	-2.22051169980429	1.63983613497491	0.101851000798367	0.710392305664111	Exon	Caudate
e315730	ENSG00000109576.13	ENSG00000109576	AADAT	0.0882860181301381	-2.1118507012779	1.63983344534741	0.101851560485823	0.710392305664111	Exon	Caudate
e646585	ENSG00000174516.14	ENSG00000174516	PELI3	0.0815233782789949	-0.527225360957902	1.63982777868507	0.10185273967568	0.710392305664111	Exon	Caudate
e507331	ENSG00000164953.15	ENSG00000164953	TMEM67	-0.0784035208669652	-0.724947989923018	-1.63981092924677	0.101856245981645	0.710392305664111	Exon	Caudate
e608647	ENSG00000185201.16	ENSG00000185201	IFITM2	-0.153084807871137	0.885014974000245	-1.63979251881209	0.101860077235476	0.710392305664111	Exon	Caudate
e616133	ENSG00000166333.13	ENSG00000166333	ILK	0.0372297168055103	1.78896885040722	1.63978499717302	0.101861642539015	0.710392305664111	Exon	Caudate
e18746	ENSG00000158062.20	ENSG00000158062	UBXN11	0.0671797911002461	-0.378884306730847	1.63978355115192	0.101861943467906	0.710392305664111	Exon	Caudate
e871906	ENSG00000103544.14	ENSG00000103544	C16orf62	0.0419418334610787	0.53347537152363	1.63978163174153	0.101862342914104	0.710392305664111	Exon	Caudate
e479637	ENSG00000133627.17	ENSG00000133627	ACTR3B	0.0729142969108858	1.755241326874	1.6397647924436	0.101865847373896	0.710392305664111	Exon	Caudate
e588616	ENSG00000148655.14	ENSG00000148655	C10orf11	-0.126654461402133	-1.33629933719835	-1.63975816148546	0.101867227382224	0.710392305664111	Exon	Caudate
e1108837	ENSG00000185917.13	ENSG00000185917	SETD4	0.0982969060537866	-2.27685275940117	1.63975157230108	0.101868598711567	0.710392305664111	Exon	Caudate
e381772	ENSG00000234745.9	ENSG00000234745	HLA-B	-0.0811163992392855	3.01351680052299	-1.63973000069045	0.101873088260037	0.710392305664111	Exon	Caudate
e1058927	ENSG00000230510.6	ENSG00000230510	PPP5D1	0.117771374378381	-3.11095961534005	1.63971110680717	0.101877020641733	0.710392305664111	Exon	Caudate
e781396	ENSG00000131969.14	ENSG00000131969	ABHD12B	0.115885081957601	0.745837376156139	1.63969883205947	0.101879575448525	0.710392305664111	Exon	Caudate
e534476	ENSG00000107371.12	ENSG00000107371	EXOSC3	0.0699423222090295	-0.599993858995444	1.6396986994234	0.101879603055036	0.710392305664111	Exon	Caudate
e438217	ENSG00000122678.15	ENSG00000122678	POLM	-0.0921293361074894	-1.86536241738996	-1.63969022043429	0.101881367861219	0.710392305664111	Exon	Caudate
e94322	ENSG00000263528.7	ENSG00000263528	IKBKE	0.125513709364338	-1.99292526221344	1.63968985068298	0.10188144482135	0.710392305664111	Exon	Caudate
e443854	ENSG00000106610.14	ENSG00000106610	STAG3L4	0.0503971926020108	0.246225351862695	1.63966827143125	0.101885936412721	0.710392305664111	Exon	Caudate
e588356	ENSG00000156671.12	ENSG00000156671	SAMD8	-0.0369397973459716	0.948331973500936	-1.63965831565241	0.101888008701509	0.710392305664111	Exon	Caudate
e282397	ENSG00000145147.19	ENSG00000145147	SLIT2	0.0805543745271148	0.881216239229105	1.63964279737503	0.101891238887863	0.710392305664111	Exon	Caudate
e126444	ENSG00000068878.14	ENSG00000068878	PSME4	0.0468311363889306	2.06910034624148	1.63962961370008	0.101893983182451	0.710392305664111	Exon	Caudate
e281205	ENSG00000048342.15	ENSG00000048342	CC2D2A	-0.133281751495894	-2.68457765673712	-1.63962023355012	0.101895935776777	0.710392305664111	Exon	Caudate
e466562	ENSG00000077063.10	ENSG00000077063	CTTNBP2	0.0706889469201369	0.591251130434285	1.63960147805605	0.101899840054697	0.710392305664111	Exon	Caudate
e341415	ENSG00000164291.16	ENSG00000164291	ARSK	0.123213536420604	-3.18809606434593	1.63959739049269	0.101900690967014	0.710392305664111	Exon	Caudate
e832036	ENSG00000157734.13	ENSG00000157734	SNX22	0.0942088297073394	1.92202939825009	1.63959327106467	0.101901548518377	0.710392305664111	Exon	Caudate
e694397	ENSG00000064763.10	ENSG00000064763	FAR2	0.0965067827966045	0.153857149491988	1.63959006949615	0.101902215000674	0.710392305664111	Exon	Caudate
e295701	ENSG00000138668.18	ENSG00000138668	HNRNPD	-0.0542348144790191	-0.137155520083736	-1.63958247695718	0.101903795581371	0.710392305664111	Exon	Caudate
e295716	ENSG00000138668.18	ENSG00000138668	HNRNPD	-0.0542348144790191	-0.137155520083736	-1.63958247695718	0.101903795581371	0.710392305664111	Exon	Caudate
e295727	ENSG00000138668.18	ENSG00000138668	HNRNPD	-0.0542348144790191	-0.137155520083736	-1.63958247695718	0.101903795581371	0.710392305664111	Exon	Caudate
e609920	ENSG00000177106.14	ENSG00000177106	EPS8L2	-0.148561557398657	-3.13896827780625	-1.63956611585555	0.101907201628697	0.710392305664111	Exon	Caudate
e557433	ENSG00000119383.19	ENSG00000119383	PTPA	0.0481795832713888	1.86837171625451	1.63956152161142	0.101908158072886	0.710392305664111	Exon	Caudate
e658235	ENSG00000137502.9	ENSG00000137502	RAB30	-0.0596973973035075	-0.570917853626875	-1.63955937716899	0.101908604512108	0.710392305664111	Exon	Caudate
e488828	ENSG00000120913.23	ENSG00000120913	PDLIM2	-0.0575807196278745	1.05961390167661	-1.63954313091269	0.101911986778204	0.710402199602058	Exon	Caudate
e534681	ENSG00000106714.17	ENSG00000106714	CNTNAP3	-0.255208585785662	-3.81469533387207	-1.63953298479636	0.101914099117434	0.710403240996418	Exon	Caudate
e1069530	ENSG00000167766.18	ENSG00000167766	ZNF83	-0.104292113161727	-0.937216989016736	-1.63952321512507	0.101916133116922	0.71040373628555	Exon	Caudate
e691781	ENSG00000069431.11	ENSG00000069431	ABCC9	0.102665532926566	-1.4705112188273	1.63948072252733	0.101924980252749	0.710406977719052	Exon	Caudate
e511743	ENSG00000164830.18	ENSG00000164830	OXR1	0.0414606637085285	1.53440613351048	1.63948058158763	0.101925009598003	0.710406977719052	Exon	Caudate
e1087062	ENSG00000101417.11	ENSG00000101417	PXMP4	0.0433880874624171	0.409182044829963	1.63946671769866	0.10192789625087	0.710406977719052	Exon	Caudate
e1061522	ENSG00000105438.8	ENSG00000105438	KDELR1	-0.0482457934573739	0.197644021108295	-1.63946396524149	0.101928469358182	0.710406977719052	Exon	Caudate
e941439	ENSG00000275066.4	ENSG00000275066	SYNRG	-0.0601511687854403	-1.16548371365038	-1.6394590755299	0.101929487483722	0.710406977719052	Exon	Caudate
e570747	ENSG00000152457.17	ENSG00000152457	DCLRE1C	-0.0878869334191449	-2.43759573398836	-1.6394537786618	0.10193059039571	0.710406977719052	Exon	Caudate
e47353	ENSG00000117155.16	ENSG00000117155	SSX2IP	0.0771720034170129	2.17051387114588	1.63944754716609	0.101931887927735	0.710406977719052	Exon	Caudate
e415401	ENSG00000118503.14	ENSG00000118503	TNFAIP3	-0.128960299481705	-0.644251826997371	-1.63944555963986	0.101932301776409	0.710406977719052	Exon	Caudate
e890734	ENSG00000205336.11	ENSG00000205336	ADGRG1	-0.0829881894735092	1.46777795948809	-1.63942391992511	0.101936807749621	0.710412193860972	Exon	Caudate
e254538	ENSG00000114698.14	ENSG00000114698	PLSCR4	-0.120139573660017	-0.994209379826009	-1.63942075753912	0.101937466257144	0.710412193860972	Exon	Caudate
e696866	ENSG00000188906.14	ENSG00000188906	LRRK2	0.0743275539076825	-1.01822449291786	1.63940826105713	0.101940068448219	0.710412193860972	Exon	Caudate
e752094	ENSG00000172915.18	ENSG00000172915	NBEA	0.0817443634519586	1.59676107677604	1.63940425773416	0.101940902086967	0.710412193860972	Exon	Caudate
e995061	ENSG00000166974.12	ENSG00000166974	MAPRE2	0.07375299575842	1.99797317043924	1.63934566611866	0.101953103634697	0.710471949414054	Exon	Caudate
e109257	ENSG00000186487.17	ENSG00000186487	MYT1L	0.0846041568286026	4.39346982453696	1.63933509788358	0.101955304565703	0.710471949414054	Exon	Caudate
e571402	ENSG00000026025.14	ENSG00000026025	VIM	0.0792849727840888	4.0378462504824	1.63932673627768	0.101957045973031	0.710471949414054	Exon	Caudate
e793516	ENSG00000198208.11	ENSG00000198208	RPS6KL1	0.0834942405962329	-1.84787152951483	1.63932001852642	0.101958445044616	0.710471949414054	Exon	Caudate
e640273	ENSG00000167771.5	ENSG00000167771	RCOR2	0.100350768918684	-1.26852518521191	1.63931282479569	0.101959943263015	0.710471949414054	Exon	Caudate
e587540	ENSG00000214655.10	ENSG00000214655	ZSWIM8	0.0373478421239778	1.52208486702579	1.63930615450284	0.101961332482172	0.710471949414054	Exon	Caudate
e728660	ENSG00000136021.18	ENSG00000136021	SCYL2	0.0494169168940487	-0.290365504762125	1.63928825571621	0.101965060329872	0.710471949414054	Exon	Caudate
e255063	ENSG00000163754.17	ENSG00000163754	GYG1	-0.0547301973178623	-0.0635443460428862	-1.63928392885138	0.101965961518653	0.710471949414054	Exon	Caudate
e380215	ENSG00000204568.11	ENSG00000204568	MRPS18B	-0.0328345360119246	2.86481048337163	-1.63926925553983	0.101969017687332	0.710471949414054	Exon	Caudate
e569281	ENSG00000148429.14	ENSG00000148429	USP6NL	-0.0817050053264867	-1.60753847851646	-1.63926481853199	0.101969941845169	0.710471949414054	Exon	Caudate
e787481	ENSG00000070182.18	ENSG00000070182	SPTB	0.0919810910244458	2.47835136048184	1.6392391896919	0.101975280054036	0.710471949414054	Exon	Caudate
e183231	ENSG00000144451.18	ENSG00000144451	SPAG16	-0.0662584736550472	0.110722414683776	-1.63923636404683	0.101975868618863	0.710471949414054	Exon	Caudate
e44046	ENSG00000033122.18	ENSG00000033122	LRRC7	0.0968325304475756	2.12750039449293	1.63922045710432	0.101979181989705	0.710471949414054	Exon	Caudate
e372649	ENSG00000164385.8	ENSG00000164385	LINC01600	-0.125256707620552	-2.68524570560983	-1.63921881713013	0.101979523596552	0.710471949414054	Exon	Caudate
e230412	ENSG00000163947.11	ENSG00000163947	ARHGEF3	0.0737413980371652	-0.55528845778615	1.6392034074675	0.101982733476035	0.710471949414054	Exon	Caudate
e503364	ENSG00000040341.17	ENSG00000040341	STAU2	0.0438484351639103	3.83431001520308	1.6391843808797	0.101986696883385	0.710471949414054	Exon	Caudate
e444807	ENSG00000106638.15	ENSG00000106638	TBL2	-0.0693157589649604	-1.62462759725756	-1.63917980571693	0.101987649948811	0.710471949414054	Exon	Caudate
e541464	ENSG00000187742.14	ENSG00000187742	SECISBP2	-0.0956546967655529	-2.18098897387713	-1.63917564035686	0.101988517653235	0.710471949414054	Exon	Caudate
e784439	ENSG00000100575.13	ENSG00000100575	TIMM9	-0.0528219050095399	-0.393608453536032	-1.639172417789	0.101989188964529	0.710471949414054	Exon	Caudate
e323363	ENSG00000145526.11	ENSG00000145526	CDH18	-0.182477627370911	-3.69455586690014	-1.63916515202199	0.101990702550402	0.710471949414054	Exon	Caudate
e323430	ENSG00000145526.11	ENSG00000145526	CDH18	-0.182477627370911	-3.69455586690014	-1.63916515202199	0.101990702550402	0.710471949414054	Exon	Caudate
e1171421	ENSG00000156925.11	ENSG00000156925	ZIC3	-0.150268932472589	-3.67957938580555	-1.63910070974746	0.102004127784658	0.710526234299386	Exon	Caudate
e1004517	ENSG00000150656.14	ENSG00000150656	CNDP1	0.124307437432945	2.32481797573567	1.63910030374521	0.102004212371427	0.710526234299386	Exon	Caudate
e140791	ENSG00000115042.9	ENSG00000115042	FAHD2A	0.0503885758374772	0.280988342454182	1.63908548604297	0.102007299539342	0.710526234299386	Exon	Caudate
e110802	ENSG00000151693.9	ENSG00000151693	ASAP2	0.0699435447583896	-0.775371372121457	1.63907920064909	0.10200860908114	0.710526234299386	Exon	Caudate
e220794	ENSG00000198218.10	ENSG00000198218	QRICH1	-0.044745534126464	-0.0600557878228817	-1.63906616143463	0.10201132580279	0.710526234299386	Exon	Caudate
e748658	ENSG00000213621.3	ENSG00000213621	RPSAP54	-0.149368024087529	-3.22432850170572	-1.63905915842698	0.102012784904002	0.710526234299386	Exon	Caudate
e247261	ENSG00000187695.7	ENSG00000187695		-0.124003125927959	-3.13563829123336	-1.63905826098368	0.102012971890668	0.710526234299386	Exon	Caudate
e168482	ENSG00000128656.13	ENSG00000128656	CHN1	0.0922570403766498	5.0756039452408	1.63905235899499	0.102014201605469	0.710526234299386	Exon	Caudate
e355995	ENSG00000254122.2	ENSG00000254122	PCDHGB7	-0.0615240096198933	2.31634322456595	-1.63903971839917	0.102016835389398	0.710530904223677	Exon	Caudate
e1161726	ENSG00000147180.16	ENSG00000147180	ZNF711	-0.0970969721800242	-2.22381981219878	-1.63901220594043	0.102022568050015	0.710557156732228	Exon	Caudate
e489017	ENSG00000147439.11	ENSG00000147439	BIN3	-0.0689610445283217	-1.60420027602563	-1.63895670589372	0.102034133155354	0.710616435556369	Exon	Caudate
e887246	ENSG00000177200.15	ENSG00000177200	CHD9	0.049819634068239	-0.164622562622082	1.63895251529875	0.102035006434489	0.710616435556369	Exon	Caudate
e44318	ENSG00000116761.11	ENSG00000116761	CTH	-0.102058865792994	-2.15144359640575	-1.63894101394638	0.102037403234876	0.710619452960095	Exon	Caudate
e233032	ENSG00000163637.11	ENSG00000163637	PRICKLE2	0.0723283724459836	0.361636451712323	1.6389276892416	0.102040180065238	0.710625116840882	Exon	Caudate
e963750	ENSG00000167434.9	ENSG00000167434	CA4	-0.157220814734768	-2.06091005704842	-1.63890084641058	0.102045774217782	0.710641065500506	Exon	Caudate
e347677	ENSG00000164904.16	ENSG00000164904	ALDH7A1	-0.0602078405755909	1.3469776192985	-1.63888474760964	0.102049129389357	0.710641065500506	Exon	Caudate
e636556	ENSG00000149483.11	ENSG00000149483	TMEM138	-0.079458006405916	-1.80230280553486	-1.63888133991019	0.102049839603636	0.710641065500506	Exon	Caudate
e95654	ENSG00000076356.6	ENSG00000076356	PLXNA2	0.072582332529391	0.23589937667172	1.6388790129772	0.102050324572685	0.710641065500506	Exon	Caudate
e988443	ENSG00000101745.16	ENSG00000101745	ANKRD12	0.0906232393911288	-2.02275099252698	1.63882424981858	0.102061738598907	0.710655809943183	Exon	Caudate
e654248	ENSG00000021300.13	ENSG00000021300	PLEKHB1	0.0648566840423626	4.54342216321542	1.63881611923515	0.102063433304926	0.710655809943183	Exon	Caudate
e199100	ENSG00000168397.16	ENSG00000168397	ATG4B	0.0467392964384593	1.31134030810674	1.63879246897541	0.102068362997507	0.710655809943183	Exon	Caudate
e689820	ENSG00000151490.13	ENSG00000151490	PTPRO	0.109784258900188	-0.939308742692703	1.63876428360727	0.102074238242763	0.710655809943183	Exon	Caudate
e512951	ENSG00000104447.11	ENSG00000104447	TRPS1	-0.138608468917991	-3.44735524519597	-1.63876184758137	0.102074746045505	0.710655809943183	Exon	Caudate
e75358	ENSG00000187800.13	ENSG00000187800	PEAR1	-0.116020673815257	-2.46186813440239	-1.63875280346952	0.102076631357067	0.710655809943183	Exon	Caudate
e162976	ENSG00000082438.15	ENSG00000082438	COBLL1	-0.104704581312	-2.09604013651792	-1.63875186763676	0.102076826439869	0.710655809943183	Exon	Caudate
e1162332	ENSG00000102362.15	ENSG00000102362	SYTL4	-0.147028946966249	-1.41145216795155	-1.6387515197896	0.102076898951831	0.710655809943183	Exon	Caudate
e240316	ENSG00000091986.15	ENSG00000091986	CCDC80	0.100504956479523	-0.365822186127363	1.63872797809127	0.10208180653255	0.710655809943183	Exon	Caudate
e1115793	ENSG00000142173.14	ENSG00000142173	COL6A2	-0.155381025718093	-2.56126434794702	-1.63871084665831	0.102085377926539	0.710655809943183	Exon	Caudate
e1053917	ENSG00000079462.7	ENSG00000079462	PAFAH1B3	0.0725938965827893	-0.735304308405104	1.63869616515344	0.102088438662858	0.710655809943183	Exon	Caudate
e385958	ENSG00000228962.1	ENSG00000228962	HCG23	0.212025382931243	-3.42996969940731	1.63868651251055	0.10209045104384	0.710655809943183	Exon	Caudate
e439298	ENSG00000122515.14	ENSG00000122515	ZMIZ2	0.0962762451375737	-2.16834359379199	1.63867789290489	0.102092248084224	0.710655809943183	Exon	Caudate
e893523	ENSG00000135720.12	ENSG00000135720	DYNC1LI2	0.0531411545075601	3.01037247129371	1.63866739442021	0.102094436872891	0.710655809943183	Exon	Caudate
e711628	ENSG00000065361.14	ENSG00000065361	ERBB3	0.106063511363304	0.514643883240877	1.63866517281745	0.102094900051107	0.710655809943183	Exon	Caudate
e960622	ENSG00000166263.13	ENSG00000166263	STXBP4	-0.119334841914645	-3.30392432936328	-1.63866266387354	0.102095423138614	0.710655809943183	Exon	Caudate
e528924	ENSG00000155886.11	ENSG00000155886	SLC24A2	0.0638664080356319	2.75634009108536	1.63865555013653	0.102096906287022	0.710655809943183	Exon	Caudate
e1177143	ENSG00000160211.15	ENSG00000160211	G6PD	0.0531407558608132	-0.365560196238271	1.63864037598764	0.102100070014321	0.710655809943183	Exon	Caudate
e934324	ENSG00000109113.18	ENSG00000109113	RAB34	-0.0764316710268404	0.113265619471146	-1.63863228021554	0.102101757970701	0.710655809943183	Exon	Caudate
e347596	ENSG00000164904.16	ENSG00000164904	ALDH7A1	-0.0623946808556638	2.33591727539338	-1.63862251089736	0.102103794888622	0.710655809943183	Exon	Caudate
e384602	ENSG00000244731.7	ENSG00000244731	C4A	-0.297272537069281	-3.54303570839282	-1.63861708635752	0.10210492592757	0.710655809943183	Exon	Caudate
e446304	ENSG00000106665.15	ENSG00000106665	CLIP2	0.0472889636697437	1.3350883561876	1.63860866974175	0.102106680846515	0.710655809943183	Exon	Caudate
e585719	ENSG00000107736.19	ENSG00000107736	CDH23	0.189492403555703	-2.70263104389204	1.63859099795129	0.102110365607796	0.710655809943183	Exon	Caudate
e347744	ENSG00000164904.16	ENSG00000164904	ALDH7A1	-0.066648038865118	1.03663540919287	-1.63858936734454	0.102110705612463	0.710655809943183	Exon	Caudate
e98558	ENSG00000118873.15	ENSG00000118873	RAB3GAP2	0.0440278091281809	0.315020052061944	1.63858874504631	0.102110835370722	0.710655809943183	Exon	Caudate
e125152	ENSG00000095002.13	ENSG00000095002	MSH2	0.0721923953337892	0.213871864254073	1.63858825629167	0.102110937283286	0.710655809943183	Exon	Caudate
e871344	ENSG00000157106.16	ENSG00000157106	SMG1	-0.0681044102990684	-1.19173716977623	-1.6385792632455	0.10211281248079	0.710655809943183	Exon	Caudate
e668442	ENSG00000168092.13	ENSG00000168092	PAFAH1B2	0.0336484170445946	2.09228634165235	1.63856847046537	0.102115062988642	0.710655809943183	Exon	Caudate
e428340	ENSG00000146574.15	ENSG00000146574	CCZ1B	0.110980712110668	-1.01134199366698	1.63854372922363	0.102120222175818	0.710655809943183	Exon	Caudate
e268812	ENSG00000073849.14	ENSG00000073849	ST6GAL1	0.134593046590651	-3.2275025464652	1.63854272251174	0.102120432105625	0.710655809943183	Exon	Caudate
e835935	ENSG00000140332.15	ENSG00000140332	TLE3	-0.0962523293687034	-1.99108914582797	-1.63851809286215	0.102125568238239	0.710655809943183	Exon	Caudate
e249585	ENSG00000014257.15	ENSG00000014257	ACPP	0.312985447858336	-3.92985367657192	1.63851733408981	0.102125726471758	0.710655809943183	Exon	Caudate
e301050	ENSG00000254531.1	ENSG00000254531		0.111555213236646	-1.82999126239688	1.63851638846686	0.102125923671161	0.710655809943183	Exon	Caudate
e1131726	ENSG00000128284.19	ENSG00000128284	APOL3	-0.130422864826183	-2.73330527249194	-1.63850083405911	0.102129167417748	0.710655809943183	Exon	Caudate
e434551	ENSG00000250424.4	ENSG00000250424		-0.109172873774499	-2.58126618390852	-1.63849990323552	0.102129361536128	0.710655809943183	Exon	Caudate
e718754	ENSG00000155974.11	ENSG00000155974	GRIP1	-0.079182933695213	-0.515693340391809	-1.63847718492099	0.102134099412943	0.710655809943183	Exon	Caudate
e880592	ENSG00000149927.17	ENSG00000149927	DOC2A	0.0881306024354175	-0.191442283379158	1.63847371666674	0.102134822728591	0.710655809943183	Exon	Caudate
e567671	ENSG00000108021.19	ENSG00000108021	FAM208B	-0.0567734428130106	-0.16561645817644	-1.63847219757054	0.102135139542308	0.710655809943183	Exon	Caudate
e730711	ENSG00000198431.15	ENSG00000198431	TXNRD1	-0.0568924437107799	0.349810552141121	-1.63847085213914	0.102135420138179	0.710655809943183	Exon	Caudate
e277923	ENSG00000197386.10	ENSG00000197386	HTT	0.0534246892820206	0.025211428736362	1.6384692244247	0.102135759606291	0.710655809943183	Exon	Caudate
e169189	ENSG00000213963.6	ENSG00000213963		0.152685574760912	-3.69708440039453	1.63846745630148	0.102136128358387	0.710655809943183	Exon	Caudate
e902154	ENSG00000140829.11	ENSG00000140829	DHX38	-0.0594573054556626	-0.79694968019288	-1.63845809179265	0.1021380813974	0.710655809943183	Exon	Caudate
e341531	ENSG00000164292.12	ENSG00000164292	RHOBTB3	-0.0727265646934593	0.317006785098722	-1.63845087668523	0.10213958618287	0.710655809943183	Exon	Caudate
e777801	ENSG00000100906.10	ENSG00000100906	NFKBIA	-0.0964274664452451	1.28803797911368	-1.63844122384332	0.10214159941085	0.710655809943183	Exon	Caudate
e157994	ENSG00000183091.19	ENSG00000183091	NEB	0.144746555802003	-2.97094376114571	1.63844074380005	0.102141699531058	0.710655809943183	Exon	Caudate
e1024922	ENSG00000196646.11	ENSG00000196646	ZNF136	-0.0761408305250187	-1.63619913209114	-1.63843259801918	0.102143398467499	0.710655809943183	Exon	Caudate
e992972	ENSG00000141447.16	ENSG00000141447	OSBPL1A	0.077841112639536	-1.22814255403668	1.63842619902407	0.102144733098902	0.710655809943183	Exon	Caudate
e1115073	ENSG00000186866.16	ENSG00000186866	POFUT2	-0.0723767737045639	-1.4499311267179	-1.63839404612645	0.10215143940444	0.710680590161313	Exon	Caudate
e92763	ENSG00000133056.13	ENSG00000133056	PIK3C2B	0.111933246775363	-1.50420545687547	1.63837980769262	0.102154409304759	0.710680590161313	Exon	Caudate
e1168890	ENSG00000171388.11	ENSG00000171388	APLN	0.143735975924936	-1.66340913343652	1.63837844983587	0.102154692534679	0.710680590161313	Exon	Caudate
e496385	ENSG00000104368.17	ENSG00000104368	PLAT	-0.11567889978511	-1.91283578243737	-1.63837146407011	0.102156149677602	0.710680590161313	Exon	Caudate
e415415	ENSG00000118503.14	ENSG00000118503	TNFAIP3	-0.128873473419153	-0.644173718098585	-1.63835895171435	0.102158759639233	0.710683925230081	Exon	Caudate
e1069132	ENSG00000196214.10	ENSG00000196214	ZNF766	0.0581545568540548	-0.659305502087399	1.63831990927754	0.102166903872741	0.710683925230081	Exon	Caudate
e367908	ENSG00000165671.18	ENSG00000165671	NSD1	0.0443853966054233	-0.0611437731673281	1.63831548575414	0.102167826650304	0.710683925230081	Exon	Caudate
e802170	ENSG00000066629.16	ENSG00000066629	EML1	0.092604061344382	-1.20653239805276	1.63829932786217	0.102171197354861	0.710683925230081	Exon	Caudate
e802192	ENSG00000066629.16	ENSG00000066629	EML1	0.092604061344382	-1.20653239805276	1.63829932786217	0.102171197354861	0.710683925230081	Exon	Caudate
e861535	ENSG00000162076.12	ENSG00000162076	FLYWCH2	-0.138796284424521	-3.32032428510876	-1.63829606265211	0.102171878522479	0.710683925230081	Exon	Caudate
e982045	ENSG00000185359.12	ENSG00000185359	HGS	-0.0381947418093684	0.844012504674875	-1.63829300990804	0.102172515370057	0.710683925230081	Exon	Caudate
e538913	ENSG00000197969.11	ENSG00000197969	VPS13A	0.0640313429267646	0.944754480203124	1.63829273490807	0.102172572739276	0.710683925230081	Exon	Caudate
e387944	ENSG00000137288.9	ENSG00000137288	UQCC2	0.0456074708478604	2.46852337058491	1.63828444309047	0.102174302551889	0.710683925230081	Exon	Caudate
e752679	ENSG00000120697.8	ENSG00000120697	ALG5	-0.0692957905617639	-0.195725839359962	-1.63826471089682	0.102178419113448	0.71068987963666	Exon	Caudate
e150160	ENSG00000088205.12	ENSG00000088205	DDX18	-0.0483643486710254	0.478847335018584	-1.63824857342005	0.102181785837962	0.71068987963666	Exon	Caudate
e879903	ENSG00000103495.13	ENSG00000103495	MAZ	0.0526701742220387	1.19752099044972	1.63824450074978	0.10218263552376	0.71068987963666	Exon	Caudate
e316388	ENSG00000145451.12	ENSG00000145451	GLRA3	-0.146175617194819	-3.20468855006332	-1.63823403349924	0.102184819343961	0.71068987963666	Exon	Caudate
e802215	ENSG00000066629.16	ENSG00000066629	EML1	0.0926401122633832	-1.20741921831929	1.63823327644729	0.102184977291882	0.71068987963666	Exon	Caudate
e336082	ENSG00000164347.17	ENSG00000164347	GFM2	0.063294085720982	-0.453879736702662	1.63821824243813	0.102188113960501	0.710698037148629	Exon	Caudate
e803920	ENSG00000140153.17	ENSG00000140153	WDR20	0.137740903952497	-3.28446393394775	1.63818984080208	0.102194039836659	0.7107154885726	Exon	Caudate
e402387	ENSG00000065609.14	ENSG00000065609	SNAP91	0.0795597856240247	1.0460324308509	1.63818739173208	0.102194550837175	0.7107154885726	Exon	Caudate
e458517	ENSG00000077080.9	ENSG00000077080	ACTL6B	0.101170006277971	0.266293055912887	1.63816823542661	0.10219854788686	0.710719085126939	Exon	Caudate
e1058917	ENSG00000182013.17	ENSG00000182013	PNMAL1	0.0748752850000085	4.02999715431445	1.63816608963651	0.102198995623436	0.710719085126939	Exon	Caudate
e819604	ENSG00000092531.9	ENSG00000092531	SNAP23	-0.0879790289058869	-1.18250132243255	-1.63814207992866	0.102204005551356	0.710740268188664	Exon	Caudate
e111973	ENSG00000169016.16	ENSG00000169016	E2F6	-0.0642715106343455	-1.21352418248461	-1.63813207610607	0.102206093032829	0.710741127744981	Exon	Caudate
e252653	ENSG00000184432.9	ENSG00000184432	COPB2	-0.127924129025831	-2.95935800987185	-1.63808446915265	0.102216027565523	0.710783735790378	Exon	Caudate
e515124	ENSG00000170873.18	ENSG00000170873	MTSS1	0.0553829313277039	-0.0547824120864855	1.63808389131726	0.102216148151901	0.710783735790378	Exon	Caudate
e624762	ENSG00000066382.16	ENSG00000066382	MPPED2	0.0740474417251058	-0.107834929292578	1.63805212079709	0.102222778401857	0.71079752524799	Exon	Caudate
e826574	ENSG00000069966.18	ENSG00000069966	GNB5	0.0968289029845095	0.948371788111675	1.63804785136473	0.102223669423959	0.71079752524799	Exon	Caudate
e743926	ENSG00000168778.11	ENSG00000168778	TCTN2	-0.0694293263537205	-0.930225060680224	-1.63804117190255	0.102225063426973	0.71079752524799	Exon	Caudate
e635322	ENSG00000166927.12	ENSG00000166927	MS4A7	-0.149265570331008	-1.91312662536788	-1.63803674506345	0.102225987316169	0.71079752524799	Exon	Caudate
e42889	ENSG00000116678.18	ENSG00000116678	LEPR	-0.089977985826306	-2.07530472661783	-1.63802260071178	0.102228939312232	0.710804394614256	Exon	Caudate
e681012	ENSG00000004478.7	ENSG00000004478	FKBP4	0.10392837760582	1.91513234088483	1.63799846793808	0.102233976098528	0.710825759118747	Exon	Caudate
e619091	ENSG00000110321.15	ENSG00000110321	EIF4G2	0.0418885300760419	4.80777354477878	1.63797902293386	0.102238034637859	0.71084032124959	Exon	Caudate
e1078167	ENSG00000101327.8	ENSG00000101327	PDYN	0.140965829555549	0.69607197284923	1.63796781757342	0.1022403734665	0.710842926250949	Exon	Caudate
e437280	ENSG00000106571.12	ENSG00000106571	GLI3	-0.0949307162472125	-1.21617665340036	-1.63795779869778	0.102242464683374	0.710843809623965	Exon	Caudate
e890699	ENSG00000205336.11	ENSG00000205336	ADGRG1	-0.0793980884913455	2.15465656200194	-1.63793816231021	0.102246563440513	0.71085865017896	Exon	Caudate
e871169	ENSG00000170540.14	ENSG00000170540	ARL6IP1	-0.0398848486562394	3.88441818073442	-1.63787381475099	0.102259995803244	0.710924524968302	Exon	Caudate
e186471	ENSG00000163482.11	ENSG00000163482	STK36	-0.104254769817799	-2.57020804504621	-1.63786209037355	0.102262443384188	0.710924524968302	Exon	Caudate
e149960	ENSG00000175497.16	ENSG00000175497	DPP10	0.0606236982622851	0.607107639742721	1.63785894827029	0.102263099337591	0.710924524968302	Exon	Caudate
e505942	ENSG00000251136.8	ENSG00000251136		-0.0978874863260598	-2.07870610075062	-1.63785513170211	0.102263896098514	0.710924524968302	Exon	Caudate
e31491	ENSG00000066135.12	ENSG00000066135	KDM4A	0.0504874649092367	0.130635523338107	1.63784119612152	0.102266805384094	0.710931093663873	Exon	Caudate
e351634	ENSG00000145824.12	ENSG00000145824	CXCL14	0.0981184538019395	0.210517273573045	1.63780937063306	0.102273449735142	0.710963626770444	Exon	Caudate
e1069491	ENSG00000167766.18	ENSG00000167766	ZNF83	-0.0835531985771173	-1.89922464573516	-1.63779953862583	0.102275502477447	0.710964240234823	Exon	Caudate
e1082290	ENSG00000125851.9	ENSG00000125851	PCSK2	0.114686888433214	4.09222782257845	1.63778666069828	0.102278191201688	0.710969274594803	Exon	Caudate
e684045	ENSG00000089693.10	ENSG00000089693	MLF2	0.0480319989677877	3.1114351690019	1.63775523436941	0.102284752799763	0.710978231646803	Exon	Caudate
e1130827	ENSG00000100220.11	ENSG00000100220	RTCB	-0.04160711878616	0.994232385459543	-1.63775334916553	0.102285146427863	0.710978231646803	Exon	Caudate
e657558	ENSG00000151366.12	ENSG00000151366	NDUFC2	0.0453533969461231	3.70512823696039	1.63773699656485	0.102288560880234	0.710978231646803	Exon	Caudate
e326187	ENSG00000279400.1	ENSG00000279400		-0.0906702566053737	1.95037507364605	-1.63771993673364	0.102292123100651	0.710978231646803	Exon	Caudate
e781338	ENSG00000131969.14	ENSG00000131969	ABHD12B	0.0981793189789301	-0.293516617459095	1.63771361326159	0.102293443514107	0.710978231646803	Exon	Caudate
e338859	ENSG00000145687.16	ENSG00000145687	SSBP2	0.0518596174801851	-0.028703281787909	1.63769162378606	0.102298035274682	0.710978231646803	Exon	Caudate
e107174	ENSG00000121644.18	ENSG00000121644	DESI2	-0.0964228149240119	-2.28975809960666	-1.63768854430686	0.102298678333231	0.710978231646803	Exon	Caudate
e829789	ENSG00000182718.16	ENSG00000182718	ANXA2	-0.173865483924402	0.0630330663266532	-1.63768378160536	0.102299672889547	0.710978231646803	Exon	Caudate
e619106	ENSG00000110321.15	ENSG00000110321	EIF4G2	0.0418807134889246	4.8077588015601	1.63768354753411	0.102299721768948	0.710978231646803	Exon	Caudate
e726196	ENSG00000180263.13	ENSG00000180263	FGD6	-0.0867171529651257	-1.4534023180204	-1.63766131098215	0.10230436535169	0.710978231646803	Exon	Caudate
e329811	ENSG00000067248.9	ENSG00000067248	DHX29	0.0413513694385706	0.407158062146223	1.6376526443596	0.1023061752183	0.710978231646803	Exon	Caudate
e50540	ENSG00000137962.12	ENSG00000137962	ARHGAP29	-0.0841586001976513	-0.727998363922376	-1.63764908991817	0.102306917506189	0.710978231646803	Exon	Caudate
e1049010	ENSG00000063322.13	ENSG00000063322	MED29	-0.139550733275111	-3.64193784762369	-1.6376373977276	0.102309359262371	0.710978231646803	Exon	Caudate
e897832	ENSG00000103066.12	ENSG00000103066	PLA2G15	-0.0937008669783395	-2.3519230771673	-1.6376280593282	0.102311309494478	0.710978231646803	Exon	Caudate
e340525	ENSG00000164199.15	ENSG00000164199	ADGRV1	-0.0941882890309179	1.13402189129955	-1.63762213474985	0.102312546799309	0.710978231646803	Exon	Caudate
e150166	ENSG00000088205.12	ENSG00000088205	DDX18	-0.0396863385284717	0.651502316280887	-1.63761801139091	0.102313407939703	0.710978231646803	Exon	Caudate
e46261	ENSG00000137965.10	ENSG00000137965	IFI44	-0.0858884278534374	0.069175757051518	-1.63759760084647	0.102317670652721	0.710978231646803	Exon	Caudate
e363848	ENSG00000113327.14	ENSG00000113327	GABRG2	0.116658038799953	1.32715234135622	1.63758937165408	0.102319389347912	0.710978231646803	Exon	Caudate
e437685	ENSG00000062582.13	ENSG00000062582	MRPS24	-0.123106354926864	-2.44492894709161	-1.63758040441959	0.102321262211997	0.710978231646803	Exon	Caudate
e606411	ENSG00000154493.17	ENSG00000154493	C10orf90	0.135029804184426	-2.89616069220217	1.63757924182235	0.102321505029847	0.710978231646803	Exon	Caudate
e345770	ENSG00000169570.9	ENSG00000169570	DTWD2	-0.077990335657086	-1.95526244049696	-1.63754928945383	0.102327760983299	0.710978231646803	Exon	Caudate
e545003	ENSG00000106785.14	ENSG00000106785	TRIM14	-0.124650517850537	-3.28089463638641	-1.6375489130576	0.102327839600637	0.710978231646803	Exon	Caudate
e966111	ENSG00000198231.12	ENSG00000198231	DDX42	-0.0355882294754197	1.50780472418931	-1.6375444553201	0.102328770685526	0.710978231646803	Exon	Caudate
e934277	ENSG00000109113.18	ENSG00000109113	RAB34	-0.0763230835094906	0.114638650147145	-1.63751613611529	0.102334685858474	0.710978231646803	Exon	Caudate
e731622	ENSG00000013503.9	ENSG00000013503	POLR3B	0.0799518820644887	-1.71210365208517	1.63750780061993	0.102336426986813	0.710978231646803	Exon	Caudate
e245499	ENSG00000163848.19	ENSG00000163848	ZNF148	-0.0691210675694092	-0.745803928423382	-1.63749273790212	0.10233957336552	0.710978231646803	Exon	Caudate
e1171542	ENSG00000101977.19	ENSG00000101977	MCF2	0.0867495597146538	-0.885394464640944	1.63748379246808	0.102341441970802	0.710978231646803	Exon	Caudate
e211459	ENSG00000163673.7	ENSG00000163673	DCLK3	0.119623252720143	1.82531936668777	1.6374811275714	0.102341998644421	0.710978231646803	Exon	Caudate
e1009212	ENSG00000071564.14	ENSG00000071564	TCF3	0.108013273906602	-2.71521954591074	1.63747061717084	0.102344194198795	0.710978231646803	Exon	Caudate
e105666	ENSG00000198626.15	ENSG00000198626	RYR2	0.0995919892743044	1.51374237951939	1.63746334969965	0.1023457123483	0.710978231646803	Exon	Caudate
e1010782	ENSG00000172000.7	ENSG00000172000	ZNF556	-0.110119456806898	-2.50932649155166	-1.63745872667965	0.102346678090491	0.710978231646803	Exon	Caudate
e1100598	ENSG00000101191.16	ENSG00000101191	DIDO1	0.0369515073262669	0.352476028548847	1.63745862091153	0.102346700185385	0.710978231646803	Exon	Caudate
e426803	ENSG00000196204.11	ENSG00000196204	RNF216P1	-0.0584571676772675	-0.802727854060809	-1.63745137156043	0.102348214579263	0.710978231646803	Exon	Caudate
e1028630	ENSG00000072071.16	ENSG00000072071	ADGRL1	0.0740568604087993	-0.126094017396129	1.63744300545337	0.10234996228639	0.710978231646803	Exon	Caudate
e960707	ENSG00000108924.13	ENSG00000108924	HLF	0.0767690532241337	4.48399051446307	1.63744137581479	0.102350302725993	0.710978231646803	Exon	Caudate
e619070	ENSG00000110321.15	ENSG00000110321	EIF4G2	0.0418718457143227	4.80782734319492	1.63741892836958	0.102354992200972	0.710978231646803	Exon	Caudate
e822140	ENSG00000166734.18	ENSG00000166734	CASC4	-0.0353463976565888	2.16898745973237	-1.63741706605806	0.102355381262455	0.710978231646803	Exon	Caudate
e1081433	ENSG00000125863.17	ENSG00000125863	MKKS	0.0549043923585588	0.659666403285395	1.63740700589419	0.102357482984042	0.710978231646803	Exon	Caudate
e843914	ENSG00000103811.15	ENSG00000103811	CTSH	0.173802855889947	-0.428223536353811	1.63738517882371	0.102362043110324	0.710978231646803	Exon	Caudate
e767302	ENSG00000169385.2	ENSG00000169385	RNASE2	-0.288056820221148	-4.21437181394564	-1.6373513955215	0.102369101460559	0.710978231646803	Exon	Caudate
e1059405	ENSG00000181027.10	ENSG00000181027	FKRP	-0.116991429313827	-2.58478396622545	-1.6373435460436	0.102370741508775	0.710978231646803	Exon	Caudate
e866743	ENSG00000183454.15	ENSG00000183454	GRIN2A	0.0912343474150858	2.44909850576248	1.63733902222182	0.102371686713125	0.710978231646803	Exon	Caudate
e934696	ENSG00000132591.11	ENSG00000132591	ERAL1	0.045450929784191	0.38301779146993	1.63733651705652	0.102372210143718	0.710978231646803	Exon	Caudate
e751228	ENSG00000073910.19	ENSG00000073910	FRY	0.0718474169791173	0.587093255047842	1.63732945590917	0.102373685515164	0.710978231646803	Exon	Caudate
e850570	ENSG00000184056.14	ENSG00000184056	VPS33B	-0.0585619524076699	-1.16537748091657	-1.63732432366897	0.102374757867223	0.710978231646803	Exon	Caudate
e1066474	ENSG00000105357.15	ENSG00000105357	MYH14	-0.146407196867672	-3.66461102147318	-1.6373208021966	0.102375493663804	0.710978231646803	Exon	Caudate
e337177	ENSG00000164252.12	ENSG00000164252	AGGF1	0.047865171008355	0.35409788535944	1.63731235582979	0.102377258513218	0.710978231646803	Exon	Caudate
e670384	ENSG00000095139.13	ENSG00000095139	ARCN1	0.037631456196543	1.58457576643251	1.63730948798933	0.10237785774758	0.710978231646803	Exon	Caudate
e668946	ENSG00000110274.14	ENSG00000110274	CEP164	0.0587456931113772	-0.761615116880796	1.63728744434303	0.102382463854074	0.710978231646803	Exon	Caudate
e1005513	ENSG00000131196.17	ENSG00000131196	NFATC1	-0.0953248772399936	-1.55565172578826	-1.63728447790396	0.102383083715807	0.710978231646803	Exon	Caudate
e308329	ENSG00000250241.5	ENSG00000250241		0.0573928973741452	-0.168900871895451	1.63727890480428	0.102384248268727	0.710978231646803	Exon	Caudate
e826527	ENSG00000069966.18	ENSG00000069966	GNB5	0.0967717134467682	0.948671272360846	1.63726787463213	0.102386553160753	0.710978231646803	Exon	Caudate
e190028	ENSG00000144468.16	ENSG00000144468	RHBDD1	-0.0634326688053513	-0.497176447774887	-1.63725757069025	0.10238870633535	0.710978231646803	Exon	Caudate
e614093	ENSG00000110713.15	ENSG00000110713	NUP98	-0.061065548930677	-0.625044575744641	-1.63725287593991	0.102389687391035	0.710978231646803	Exon	Caudate
e899956	ENSG00000157349.16	ENSG00000157349	DDX19B	-0.0673287209266848	-1.42551202334356	-1.63724981824318	0.102390326357858	0.710978231646803	Exon	Caudate
e411122	ENSG00000189367.14	ENSG00000189367	KIAA0408	0.0551234572768533	2.46985088909905	1.63724970188589	0.102390350673102	0.710978231646803	Exon	Caudate
e885920	ENSG00000102910.13	ENSG00000102910	LONP2	0.0347561217818173	1.74296122987963	1.63724440237813	0.102391458118885	0.710978231646803	Exon	Caudate
e269802	ENSG00000127252.5	ENSG00000127252	HRASLS	0.0779362609865967	-0.936472498385702	1.63721914208155	0.102396736931002	0.710988471623632	Exon	Caudate
e340536	ENSG00000164199.15	ENSG00000164199	ADGRV1	-0.0847172609784895	0.780035691377747	-1.63721854384727	0.102396861950631	0.710988471623632	Exon	Caudate
e519244	ENSG00000171045.14	ENSG00000171045	TSNARE1	-0.0708196171712145	-1.3575549539797	-1.63719715727072	0.102401331420008	0.710992730462165	Exon	Caudate
e140034	ENSG00000230006.7	ENSG00000230006	ANKRD36BP2	0.110312224639053	-0.910879007883922	1.63719107106629	0.10240260337269	0.710992730462165	Exon	Caudate
e1054939	ENSG00000073050.11	ENSG00000073050	XRCC1	0.0593457703161658	-1.0417377973737	1.63718740748149	0.102403369029448	0.710992730462165	Exon	Caudate
e935166	ENSG00000196535.15	ENSG00000196535	MYO18A	0.0615906809098333	1.1174266851166	1.63715494360267	0.102410153892223	0.710997072243296	Exon	Caudate
e913331	ENSG00000007168.12	ENSG00000007168	PAFAH1B1	0.0434261195492244	2.82666329837658	1.6371266178531	0.102416074190513	0.710997072243296	Exon	Caudate
e645257	ENSG00000172732.11	ENSG00000172732	MUS81	0.0626933395085653	-1.29690674448446	1.637106165	0.102420349163183	0.710997072243296	Exon	Caudate
e1118192	ENSG00000100033.16	ENSG00000100033	PRODH	-0.32494910789326	-3.93362808690142	-1.63708941679359	0.10242384991172	0.710997072243296	Exon	Caudate
e1071592	ENSG00000239961.2	ENSG00000239961	LILRA4	0.241871670676526	-3.69359760310515	1.63708484159538	0.10242480624677	0.710997072243296	Exon	Caudate
e227318	ENSG00000010322.15	ENSG00000010322	NISCH	0.0438382584581257	0.638997747383153	1.63708407454616	0.102424966580642	0.710997072243296	Exon	Caudate
e662725	ENSG00000137691.12	ENSG00000137691	C11orf70	-0.220571287013545	-3.24375290749662	-1.63708397748556	0.102424986868927	0.710997072243296	Exon	Caudate
e1136031	ENSG00000196588.14	ENSG00000196588	MKL1	0.0576985936686656	-1.01437658349569	1.63708357132744	0.102425071766969	0.710997072243296	Exon	Caudate
e295156	ENSG00000163291.14	ENSG00000163291	PAQR3	-0.0590452087831136	-0.344574541539166	-1.63708280380618	0.102425232199843	0.710997072243296	Exon	Caudate
e899965	ENSG00000157349.16	ENSG00000157349	DDX19B	-0.0671817653081552	-1.42848970011774	-1.63707995370369	0.102425827950743	0.710997072243296	Exon	Caudate
e1026938	ENSG00000141837.19	ENSG00000141837	CACNA1A	0.0861674717811503	-0.609842758887621	1.63706746045081	0.102428439421647	0.710997072243296	Exon	Caudate
e353704	ENSG00000280987.3	ENSG00000280987		0.0856636870146093	-1.41945825888867	1.63706647875069	0.102428644629169	0.710997072243296	Exon	Caudate
e994904	ENSG00000134769.21	ENSG00000134769	DTNA	-0.0480846235992424	3.12188767841009	-1.63705793373733	0.102430430831073	0.710997072243296	Exon	Caudate
e924758	ENSG00000007174.17	ENSG00000007174	DNAH9	-0.173298542942753	-2.509467140907	-1.63705186069754	0.102431700320543	0.710997072243296	Exon	Caudate
e38995	ENSG00000116221.15	ENSG00000116221	MRPL37	-0.0426223706946781	0.842860826583044	-1.63703430710733	0.102435369739452	0.710997072243296	Exon	Caudate
e510344	ENSG00000104490.17	ENSG00000104490	NCALD	-0.266407260764551	-4.2126503350724	-1.63703402969424	0.102435427730985	0.710997072243296	Exon	Caudate
e1157848	ENSG00000089472.16	ENSG00000089472	HEPH	-0.0761882271224237	-0.259833857970432	-1.63699440675035	0.102443710937939	0.711004594290683	Exon	Caudate
e38984	ENSG00000215883.10	ENSG00000215883	CYB5RL	0.134102898032506	-3.51523269592176	1.63699347200907	0.102443906352782	0.711004594290683	Exon	Caudate
e125106	ENSG00000119888.10	ENSG00000119888	EPCAM	0.0966791222811819	-0.220496397774918	1.63698752795901	0.102445149009067	0.711004594290683	Exon	Caudate
e668412	ENSG00000168092.13	ENSG00000168092	PAFAH1B2	0.0337824848771349	2.08128939935554	1.6369631700082	0.102450241380068	0.711004594290683	Exon	Caudate
e574796	ENSG00000107968.9	ENSG00000107968	MAP3K8	-0.123040133331366	-1.78186964256563	-1.63695954392785	0.102450999480275	0.711004594290683	Exon	Caudate
e944484	ENSG00000126351.12	ENSG00000126351	THRA	-0.0461930146795353	3.91149268913242	-1.63691756528911	0.102459776229387	0.711004594290683	Exon	Caudate
e744984	ENSG00000081760.16	ENSG00000081760	AACS	0.0613320080566751	-0.673738250167856	1.63691575058509	0.102460155654991	0.711004594290683	Exon	Caudate
e685232	ENSG00000182326.14	ENSG00000182326	C1S	-0.110538210137256	-0.993200659403439	-1.63691028615854	0.102461298186014	0.711004594290683	Exon	Caudate
e206070	ENSG00000131375.9	ENSG00000131375	CAPN7	0.03962694707142	0.513894109448525	1.63687863041528	0.10246791713541	0.711004594290683	Exon	Caudate
e441844	ENSG00000132434.9	ENSG00000132434	LANCL2	-0.0713098084023407	-0.014721022224919	-1.63687448914105	0.102468783066245	0.711004594290683	Exon	Caudate
e314225	ENSG00000145416.13	ENSG00000145416	MARCH1	0.0659267272926918	0.127577978470768	1.636854402617	0.102472983194755	0.711004594290683	Exon	Caudate
